# Multi-omics Integration Identifies Genes Influencing Traits Associated with Cardiovascular Risks: The Long Life Family Study

**DOI:** 10.1101/2024.03.04.24303657

**Authors:** Sandeep Acharya, Shu Liao, Wooseok J. Jung, Yu S. Kang, Vaha A. Moghaddam, Mary Feitosa, Mary Wojczynski, Shiow Lin, Jason A. Anema, Karen Schwander, Jeff O Connell, Mike Province, Michael R. Brent

## Abstract

The Long Life Family Study (LLFS) enrolled 4,953 participants in 539 pedigrees displaying exceptional longevity. To identify genetic mechanisms that affect cardiovascular risks in the LLFS population, we developed a multi-omics integration pipeline and applied it to 11 traits associated with cardiovascular risks. Using our pipeline, we aggregated gene-level statistics from rare-variant analysis, GWAS, and gene expression-trait association by Correlated Meta-Analysis (CMA). Across all traits, CMA identified 64 significant genes after Bonferroni correction (p ≤ 2.8×10^−7^), 29 of which replicated in the Framingham Heart Study (FHS) cohort. Notably, 20 of the 29 replicated genes do not have a previously known trait-associated variant in the GWAS Catalog within 50 kb. Thirteen modules in Protein-Protein Interaction (PPI) networks are significantly enriched in genes with low meta-analysis p-values for at least one trait, three of which are replicated in the FHS cohort. The functional annotation of genes in these modules showed a significant over-representation of trait-related biological processes including sterol transport, protein-lipid complex remodeling, and immune response regulation. Among major findings, our results suggest a role of triglyceride-associated and mast-cell functional genes *FCER1A, MS4A2, GATA2, HDC*, and *HRH4* in atherosclerosis risks. Our findings also suggest that lower expression of *ATG2A*, a gene we found to be associated with BMI, may be both a cause and consequence of obesity. Finally, our results suggest that *ENPP3* may play an intermediary role in triglyceride-induced inflammation. Our pipeline is freely available and implemented in the Nextflow workflow language, making it easily runnable on any compute platform (https://nf-co.re/omicsgenetraitassociation).

## Supplementary material for "Multi-omics Integration Identifies Genes Influencing Traits Associated with Cardiovascular Risks: The Long Life Family Study": File S2: ABI.csv (part 4 of 4)

Genes	p_val_UTR	p_val_downstream	p_val_enhancer_CAGE	p_val_enhancer_DHS	p_val_missense	p_val_plof_ds	p_val_promoter_CAGE	p_val_promoter_DHS	p_val_synonymous	p_val_upstream
TFPT	0.681908626207034	0.508042599697621	0.508042599697621	0.508042599697621	0.6300143514240101	0.508042599697621	0.508042599697621	0.508042599697621	0.5744998396439771	0.508042599697621
TFR2	0.7623482298673141	0.827275310646894	0.906631346811287	0.9255743906947149	0.916446726210873	0.991884039286335	0.907784677954408	0.941516196276221	0.864784501260369	0.9440059392022191
TFRC	0.041187502877311	0.0272975650361602	0.43853184766706	0.0184943287598887	0.0626115617035407	0.0489761124846758	0.643640118183821	0.15449864908775798	0.00449267279238095	0.31189931114085806
TG	0.291285978366643	0.15717376163108898	0.275840273218857	0.451639649295093	0.390531559085106	0.34319992085122997	0.12542860873591802	0.151694888834721	0.16561165942224698	0.0469537565093945
TGDS	0.21982120194011603	0.667746188474312	0.369772404700239	0.648532582171923	0.525703303491546	0.651617892877413	0.36911260990970096	0.6218503853109301	0.363129420377774	0.148412031746254
TGFA	0.7766059180730541	0.946461053989248	0.7304245948461979	0.9184691758245179	0.24209695568720102	0.59687733568065	0.7414298195290892	0.8206623964319749	0.574240916695947	0.707967879525338
TGFB1	0.175658527751733	0.0246814841951223	0.18848299390645298	0.0974114302526884	0.0873439308360247	0.11635437325025902	0.295332771106672	0.14691840936709302	0.00423722000754636	0.0246814841951223
TGFB1I1	0.718802339967625	0.7668488476807479	0.6887290498939369	0.41844567223978996	0.35788058318348603	0.325588039800984	0.612781352698191	0.320023119220893	0.533386030014454	0.45917028001188503
TGFB2	0.6461437386540939	0.966396961910128	0.631124716713028	0.8256197767868709	0.920202477955256	null	0.851364592767737	0.9566746257998991	0.7950459418879772	null
TGFB3	0.69055274220424	0.9079442877606009	0.8661871541563649	0.8480264483397291	0.602698733903429	0.855164534746698	0.867441171422951	0.8706493519284201	0.564955235557033	0.7607130377957441
TGFBI	0.0706847661669046	0.155853057143156	0.313539686782789	0.0102229917256346	0.0938932780625213	0.136493331406706	0.0765747785366111	0.0756961216177399	0.308532859282481	0.101654541431532
TGFBR1	0.524944903608565	0.612323147529588	0.532521353768452	0.884814419450843	0.859397672084678	0.736276307854256	0.742657502184325	0.812527229015283	0.47014046061861603	0.541361854222286
TGFBR2	0.17658009675382	0.307417028709503	0.288705020492445	0.322473276665585	0.585844425841404	0.48474364914525203	0.392917674175631	0.3847495794925971	0.4976366660454021	0.184581530646182
TGFBR3	0.261925957193367	0.650810736230294	0.27520750581134	0.541479762827663	0.629312437053221	0.532853964420378	0.192400385965833	0.325730796203132	0.625403143696792	0.31807270370727697
TGFBR3L	0.36279115165797204	0.36279115165797204	0.6867439130199822	0.757450644697463	0.329464023689021	0.16866999031978	0.591042397453405	0.260358874440934	0.43996305692495896	0.0527881385815408
TGFBRAP1	0.0039668970580897	0.0297349224049368	0.080834463137377	0.06281799624392599	0.0137507717653803	0.0300726567317691	0.0300726567317691	0.129961882577607	0.29785390434034303	0.0300726567317691
TGIF1	0.776416963296994	0.284789126095159	0.173584540367028	0.460402820490942	0.14110733283657	0.9216526616551691	0.43011546153250896	0.86336851029708	0.46741540209114096	0.40751316553619804
TGIF2	0.37806563420632505	0.7094008362161609	0.536755250059384	0.8259911581803149	0.719875552513206	0.7094008362161609	0.6516907618659671	0.628267598252021	0.610188677916467	0.7094008362161609
TGIF2-RAB5IF	null	null	null	null	0.6365598200305279	0.522116226198257	null	null	0.259281679024637	null
TGM1	0.554074979994731	0.629863143037094	0.8238784266827	0.8637692149325201	0.444525397947632	0.43683746688674896	0.6366906397040121	0.6366906397040121	0.535863293347106	0.6366906397040121
TGM2	0.5431669703026021	0.187249865152698	0.201135120270757	0.258520779418911	0.233223850018496	0.5162055028808811	0.644151041566431	0.5753987678296629	0.39310754955547295	0.5075349860221879
TGM3	0.8663200561342279	0.543920268417882	0.506018349379998	0.614041238260886	0.265292153903654	0.277678675222125	0.345944346356937	0.44225625679971203	0.598756887287032	0.345944346356937
TGM4	0.618173868903477	null	0.697356990567786	0.435393959485285	0.126537782692483	0.37305408066766205	null	null	0.0846345836513755	0.0994655437257376
TGM5	0.6694022630739871	0.0651037980980003	null	null	0.931729861334432	0.7208608914117941	0.752965512516778	0.140919070105144	0.72012606533361	0.670266569975042
TGM6	0.0250619269007873	0.707731680378994	0.23754544273723002	0.880544288037618	0.48668320711345703	0.0966698313384557	0.11988619673962402	0.41747341122454906	0.54777410440595	0.42784035634508794
TGM7	null	0.561565445354159	null	0.47324777652281796	0.267534550146153	0.937840202757268	null	0.509191688731589	0.555654772970439	null
TGOLN2	0.16064882891830098	0.6701797114762479	0.157251990113461	0.182742108643288	0.150591041017893	0.332737949779341	0.24176889540283802	0.21820323778668502	0.36328536767947295	0.569535815304627
TGS1	0.172031784922321	0.11745744153263699	0.159293065075183	0.36986198689728206	0.46871702576720603	0.41640023211993	0.156944561566587	0.269158657782049	0.328753354377606	0.41640023211993
TH	0.28367637738098106	0.751544515018004	0.14603119442085802	0.658560013401835	0.249110382490668	0.554262759632741	0.444543338058186	0.371101274915269	0.329034926120661	0.653667671041359
THADA	0.805173649674637	0.332654989069703	0.883862551721903	0.6457881619807291	0.315488341005024	0.5775668414544771	0.731985331748956	0.940534201643462	0.396824008863404	0.30175765142509803
THAP1	0.0498897077016958	0.311515388122945	0.00169431884590878	0.00258382354361303	0.0673197796894156	0.0646346155233315	0.0608241571001042	0.00673216538316721	0.019274798179186998	0.00745331271075261
THAP10	0.0099040896046758	null	0.303389904027709	0.350758257120838	0.00268793613097829	0.18648459386167998	0.20913447034888397	0.0880019616867119	0.11840996475760301	null
THAP11	0.97645656606427	0.875189465030305	0.864080393388322	0.757129441848052	0.529090496754774	0.875189465030305	0.895951095745021	0.803790121508008	0.968628375314111	0.875189465030305
THAP12	0.15508633648956302	0.30385606739834303	0.16986864169075697	0.27872353552199	0.394476123604789	0.260765345793224	0.17115064011721998	0.6468857526217521	0.47699294222295896	0.260765345793224
THAP2	0.139735017008971	0.169332013950309	0.169332013950309	0.169332013950309	0.0706562475726534	0.05324035750652201	0.19223646816005	0.29569925610889397	0.226226609274537	0.202162300301205
THAP3	0.16999559555085098	0.22332960740083502	0.115302745074798	0.44869942797518797	0.42430219503049205	0.30016938028859697	0.0900245464835163	0.786097124922036	0.28574327279886497	0.22332960740083502
THAP4	0.8967876844049371	0.966674144254359	0.9848042770721479	0.9900627475306091	0.929763067245703	0.815109723020173	0.881529213841969	0.797306442070705	0.8561132614940942	0.915104196875888
THAP5	0.28805131557126096	0.166714881730341	0.685347863737757	0.317722595588461	0.367617842813839	0.38176656422095095	0.47761327071206505	0.212414663248946	0.818647379984082	0.6188941043978871
THAP6	0.33927048403703103	0.524111601732439	0.6580523035424279	0.35594819773958897	0.6022213977191011	0.6653500259957521	0.7470483256876801	0.640551068728603	0.5630322027188521	0.7470483256876801
THAP7	0.685660397942801	0.7977027694095821	0.8672279248197271	0.8672279248197271	0.9630745789280399	0.957187701990321	0.599636419811188	0.863847833906022	0.6139730800767911	0.8672279248197271
THAP7-AS1	0.995908023283102	0.995908023283102	0.995908023283102	0.995908023283102	0.995908023283102	0.995908023283102	0.995908023283102	0.995908023283102	0.995908023283102	0.995908023283102
THAP8	0.968115959356984	0.9707747080206659	0.9707747080206659	0.9707747080206659	0.9577109189803471	0.9052146132168001	0.952834929172841	0.972494689181689	0.9707747080206659	0.9707747080206659
THAP9	0.432615338708819	0.473923492533302	0.495210830175701	0.547178812327301	0.669829783216593	0.14851796051505498	0.701797517872872	0.609993415166361	0.66735521137847	0.495210830175701
THAP9-AS1	0.594188308556676	0.594188308556676	0.594188308556676	0.594188308556676	0.594188308556676	0.594188308556676	0.594188308556676	0.594188308556676	0.594188308556676	0.594188308556676
THBD	0.831709801058678	0.7845336106508609	0.867227353792234	0.861333954490048	0.80990415663938	0.7305030153621029	0.90159520356909	0.849360841235529	0.8455013864243041	0.952583488582173
THBS1	0.97825971312823	0.88774262872556	0.8898212272892891	0.732597392514875	0.8651128749000659	0.7149757903430091	0.8727955616481629	0.8378398588248199	0.6941701676197409	0.708087834615905
THBS2	0.7566024983169599	null	0.9030370630378739	0.729027429885396	0.743731823269684	0.6691564843156279	0.7315499492580201	0.5892269877879039	0.6207616492683361	0.292891948225913
THBS3	0.0189078004272089	0.167655050170068	0.0532462633036063	0.04583443586052901	0.0596565238068558	0.44294407154661997	0.00140244932356125	0.0473122433208193	0.23476582502785198	0.435280827256986
THBS4	0.6658365900603349	null	0.688022510277258	0.340161127281299	0.8033313356663879	0.716206627249345	null	0.569168352375022	0.37819568932638603	0.48375803084503205
THBS4-AS1	0.23918965889105104	0.23918965889105104	0.23918965889105104	0.23918965889105104	0.23918965889105104	0.23918965889105104	0.23918965889105104	0.23918965889105104	0.23918965889105104	0.23918965889105104
THEG	0.957157741712398	null	0.900881647596578	0.514704812043894	0.6556819296160721	null	0.8919897555343922	0.7142666196496171	0.5719406042181719	null
THEGL	0.365637582101578	0.533919701275132	0.34751541269150205	0.308719099817287	0.12525780294151098	null	0.34708353932970004	0.27395611168763195	0.28020577379379197	0.0706844386589751
THEM4	0.42380415303437896	0.265340024745863	0.8846844536997941	0.4073813600595301	0.52373138805964	0.409590783753019	0.870075919761542	0.602166183997603	0.409590783753019	0.837959075596788
THEM5	0.8418675599470841	0.8418675599470841	0.8418675599470841	0.848719371508972	0.5908463281556271	0.8418675599470841	0.8418675599470841	0.8127186729589809	0.8418675599470841	0.813186984437711
THEM6	0.7504034685893699	0.799084549623948	0.22274280110210698	0.565817937899657	0.32883281936281605	0.48861870413467795	0.166885771056757	0.526274558984337	0.796049651297323	0.48861870413467795
THEMIS	0.32946509841374	0.504056757356897	0.216221706217851	0.7150108662297231	0.687144801471211	0.5029545674795979	0.5029545674795979	0.5029545674795979	0.23169386657913302	0.426414926314654
THEMIS2	0.570760532410334	0.821115365134355	0.460065817820452	0.23041456524325102	0.36060515362076795	0.62016286138968	0.42159332715361403	0.19037920941410397	0.7375577523312141	0.155481762010789
THG1L	0.8354139759843241	0.862139536152042	0.538052092316692	0.464534218960379	0.154535530362772	0.46816521070785405	0.538251590121582	0.55779256606465	0.583387766753342	0.37970202403684006
THNSL1	0.506848193033951	0.506848193033951	0.5071964724585151	0.6612912531614029	0.622345691446016	0.522729457223705	0.506848193033951	0.506848193033951	0.786305396723457	0.506848193033951
THNSL2	0.759202685193606	0.885223427229294	0.415474369073383	0.578757352594988	0.210988727326742	0.11048211443701401	0.505992995797227	0.31012141749226396	0.793622112555213	0.336706840387089
THOC1	0.694496099128474	0.6201481879404289	0.40945324127921295	0.41426029325439706	0.316183727100088	0.6201481879404289	0.7468251827713258	0.719610994159595	0.5341248526010829	0.6201481879404289
THOC1-DT	0.6470234369566221	0.6470234369566221	0.6470234369566221	0.6470234369566221	0.6470234369566221	0.6470234369566221	0.6470234369566221	0.6470234369566221	0.6470234369566221	0.6470234369566221
THOC3	0.0272992358213698	0.00715975610625835	0.0185625610077679	0.26211050317151896	0.00715975610625835	0.00715975610625835	0.00715975610625835	0.0368943176186378	0.0744732196950728	0.0924632224996045
THOC5	0.5212269854266649	0.20888791215130198	0.0612078191552117	0.308689586591888	0.22093729168471501	0.12216921824217401	0.28234202740740505	0.23301464478004602	0.644006444089234	0.12216921824217401
THOC6	0.286008561728677	0.286008561728677	0.816142156255003	0.718261052492792	0.630694855154677	0.286008561728677	0.462861958232558	0.7759206329260259	0.6881367002016179	0.286008561728677
THOC7	0.358796353873012	0.22367952614787898	0.125128720999917	0.137913767762012	0.620520436906678	0.22367952614787898	0.247397898448499	0.054930168896552	0.18128899971014603	0.22367952614787898
THOP1	0.8366657120204709	0.8366657120204709	0.932418365531684	0.544949228078415	0.976232481136922	0.8366657120204709	0.8366657120204709	0.8366657120204709	0.7084734115558701	0.8366657120204709
THPO	0.843529262436569	0.7697254284438521	0.40191208864707595	0.33276258602550896	0.55599541255214	null	0.393391455810795	0.30490373970302304	0.949345075268573	null
THRA	0.0349201531753111	0.056873587774967996	0.218133189854843	0.21634885254172898	0.171990825301263	0.183100008509151	0.39800961314473293	0.349550288995748	0.0933428671994449	0.056873587774967996
THRAP3	0.914057296372511	0.8470398665133679	0.8453657923430501	0.7516797159555609	0.765634715877572	0.928490982311265	0.8186995922693759	0.6766563743690899	0.705036443968019	0.8118157477959691
THRB	0.301810366059157	0.16594340711772002	0.24748470501269396	0.581366812675564	0.809765231652832	0.5852471603197961	0.18230294113009501	0.19774129502695398	0.0769048364683956	0.24748470501269396
THRSP	0.48255267813346403	null	0.8045078417099071	null	0.801581483652533	null	0.8192978345010621	null	null	null
THSD1	0.0477543112081387	0.22383890743353305	0.0437286950288938	0.0967140252351137	0.19724299290362998	null	null	null	0.347176866476674	null
THSD4	0.38223626042585707	0.40089540235072096	0.131644468571351	0.351587060991529	0.102988827149336	0.0333972737182843	0.27570792950335404	0.73186647140773	0.0578782934037385	0.12953492301919098
THSD7A	0.0607547664099407	null	0.120402817324786	0.15647917543943302	0.0038762951337389796	0.19251416774993502	0.0204046873085757	0.020167651153113	0.0298300365678906	0.0947425472739592
THSD7B	0.8075751668603071	0.5173097467992379	null	0.6513754692314	0.957585382438403	0.9516693617423541	null	0.8771722139482209	0.971056850151818	0.923145476506189
THSD8	0.103130535316863	null	null	null	0.3664414649439579	null	0.23240095470265001	0.243832210046594	0.428862599102313	null
THTPA	0.42652783260865296	0.42652783260865296	0.42652783260865296	0.42652783260865296	0.615175801548525	0.42652783260865296	0.42652783260865296	0.8348776216948579	0.44775644687335603	0.42652783260865296
THUMPD1	0.724292276088881	0.6544598121064791	0.7748523643415419	0.7265790180944541	0.940890071767343	0.794475655973427	0.59768709952158	0.623610219023212	0.164032880672906	0.6544598121064791
THUMPD2	0.356281977019587	0.7616793862118371	0.220101166952969	0.6816062989865629	0.6328887392245579	0.5754708563815029	0.48767508712749397	0.8462963778226569	0.823755088749499	0.619981223738395
THUMPD3	0.6524748539163739	0.6524748539163739	0.6524748539163739	0.632064159875326	0.59286380439876	0.6524748539163739	0.732267963147029	0.63013508605273	0.6524748539163739	0.6524748539163739
THUMPD3-AS1	0.280693484214344	0.280693484214344	0.280693484214344	0.280693484214344	0.280693484214344	0.280693484214344	0.280693484214344	0.280693484214344	0.280693484214344	0.280693484214344
THY1	null	null	0.6831325559749399	0.762088142142848	null	null	null	null	null	null
THYN1	0.6840826947087788	0.934503798799187	0.782080541161555	0.941388039995735	0.622277128707048	0.537273656401154	0.7022622990333229	0.33446380387684804	0.782080541161555	0.914346762132966
TIA1	0.671200615270842	0.6582283572534761	0.71261737864363	0.789417698162583	0.617054208977883	0.766235172848447	0.7984441599414159	0.771265442023587	0.766235172848447	0.732985230571077
TIAF1	0.291270951381893	null	0.385853929294268	0.126914544970493	0.708663436055937	0.5929623156675171	null	0.887806296093598	null	null
TIAL1	0.310136734951457	0.8395510273000258	0.518653943840755	0.30037973911036897	0.11223328820073401	0.422305857475669	0.576064349685677	0.738675072115362	0.422305857475669	0.920499218915271
TIAM1	0.11663018939359801	0.0971210678185745	0.0596757588037255	0.15616909193382597	0.21837147676886498	0.131164591278961	0.0493931226640743	0.248762025202328	0.365872200369182	0.0890183561273296
TIAM2	0.650136595547542	0.8250533355507981	0.9024452721631031	0.6876940364362011	0.89165819005886	0.8995132795564109	0.8250533355507981	0.9176976144145	0.95446618639631	0.8250533355507981
TICAM1	0.194467741654589	0.568361525325513	0.0793624011637886	0.152798696528573	0.37318551708703795	0.151009770824038	0.0761041980266775	0.10412284822733801	0.400936566198467	0.0943675732175597
TICAM2	0.428282418222001	0.31818373708618497	0.21561908986248396	0.487029377100116	0.435996192661373	0.210430928934948	0.45283547519236206	0.30878502901024896	0.0294551277079414	0.210430928934948
TICRR	0.841150891307132	null	0.824358633604115	0.6332064313018879	0.871339497636068	null	0.903360140065963	0.9649657167380831	0.955813383859303	null
TIE1	0.73824125408217	0.106365060563089	0.7930120724263209	0.512418305167982	0.8377417871672909	0.796664530952335	0.659728423701458	0.7328161352295691	0.6999808685910429	0.7557153475087951
TIFA	0.37763071786091296	0.65885325048649	0.289497782584588	0.350826664367359	0.391434519038966	0.65885325048649	0.288523256446491	0.453741343977088	0.195979411444477	0.333134439195792
TIFAB	0.195398065224922	0.380570869113176	0.657456608166724	0.28577072717845	0.5138707946249621	0.6337484466480079	0.6337484466480079	0.22032612764786103	0.830533836979816	0.6337484466480079
TIGAR	0.24129962612809502	0.411005334328849	0.421447916104336	0.8481901485401792	0.0894681358021929	0.411005334328849	0.411005334328849	0.411005334328849	0.682162934426025	0.411005334328849
TIGD1	0.19220624669262	0.172647763470117	0.292470319895465	0.356381510819757	0.121624315826133	0.172647763470117	0.18205370728489398	0.17388048419739702	0.270811643453922	0.0183794599368352
TIGD2	0.454186096293057	0.37722567218499803	0.17167184652562498	0.463839361307968	0.4615455255306789	0.30424168368438104	0.166584570371785	0.229737531959794	0.514481869880613	0.231314610643758
TIGD3	0.158578938347683	0.130652827195254	0.45036420702314006	0.0751168798964114	0.22643181405056498	0.0849516626496536	0.450104541150361	0.0916849994810076	0.0492230371181133	0.0849516626496536
TIGD4	0.38080688405836605	0.8629684342589691	null	null	0.8121804666688479	null	0.6391627237986272	0.575717387864138	0.271916621183713	null
TIGD5	0.38294282028549204	0.19277975252558202	0.19277975252558202	0.19277975252558202	0.29630258108749297	0.19277975252558202	0.19277975252558202	0.19277975252558202	0.261533611924953	0.19277975252558202
TIGD6	0.34846662350536706	0.17575481107778898	0.42421020579131896	0.20524337815714802	0.46272849943373406	0.17575481107778898	0.17575481107778898	0.389297869277709	0.256686335202851	0.17575481107778898
TIGD7	0.9592173775710441	0.9478539398769109	0.9459328677910791	0.9525356905041601	0.965484515294969	0.9478539398769109	0.91909029311278	0.783577838182033	0.95773288230585	0.9478539398769109
TIGIT	0.757834324458116	0.4147378293172321	0.530580072757872	0.724009032882007	0.384895302576285	0.27343031990349603	0.27343031990349603	0.27343031990349603	0.274930799924668	0.125145071145788
TIMD4	0.7781968544222858	0.8950999856722871	0.8783860107679871	0.866668795988242	0.463211017159668	0.8783860107679871	0.8783860107679871	0.723393690232467	0.859928962426414	0.942607599597699
TIMELESS	0.37761470838097705	0.254070164844817	0.5613627845872379	0.497481845364833	0.783708810125	0.576234595162625	0.561682905672505	0.497310423419164	0.20778590396747001	0.576234595162625
TIMM10	0.00784959101203812	0.0787398609885423	0.00562015754947405	0.43029602037178294	0.141634754805819	0.141634754805819	0.00596817285046391	0.257715498902452	0.141634754805819	0.32291116762516403
TIMM10B	0.0229790709528983	0.0125434560787119	0.0129342849080158	0.050340649574883	0.0125434560787119	0.0125434560787119	0.0191738354920408	0.031108964090082004	0.117788557305	0.0125434560787119
TIMM13	0.302550821152736	0.37095154145789705	0.5831775204094239	0.475252977288904	0.17856889597183603	0.125807977437017	0.6172011379426621	0.5048401970703621	0.19083646678264202	0.37095154145789705
TIMM17A	0.532216639859485	0.77792915136982	0.563237334683639	0.5997866315951159	0.44512752175261794	0.724768514097159	0.5447924802275029	0.573330542505937	0.9673434393171669	0.5666232042754039
TIMM21	0.9892500038660021	0.8774713476310531	0.977072922273207	0.985149031175105	0.975172915288506	0.940209543547967	0.962482045402119	0.945538952240101	0.905567057844871	0.9906759296690241
TIMM22	0.114185874544695	0.293198856664296	0.0714567935516207	0.24365017453118	0.0959037538441323	0.293198856664296	0.293198856664296	0.293198856664296	0.236977619778555	0.0507434608513972
TIMM23	0.7571180467151449	0.9739162459997919	0.822549721000851	0.8741714446342941	0.522254551555392	0.834739314899525	0.847885682029243	0.9208437038162041	0.9786595134950692	0.885426913850007
TIMM23B	0.7101840419393641	0.7101840419393641	0.44995394969785796	0.8424549138968409	0.463225698018262	0.7101840419393641	0.7101840419393641	0.540246457748483	0.466018218156554	0.7101840419393641
TIMM23B-AGAP6	0.0786159420406745	0.0786159420406745	0.0786159420406745	0.0786159420406745	0.0786159420406745	0.0786159420406745	0.0786159420406745	0.0786159420406745	0.0786159420406745	0.0786159420406745
TIMM29	0.806338753412376	0.276906420293564	0.543529765595669	0.690787480319996	0.704968325851082	0.581176930528651	0.518499705545331	0.790945353680636	0.8798304209099791	0.522941392245989
TIMM44	0.13103431152810302	0.132481708869045	0.5782425657190301	0.637520006082606	0.114467096483723	0.22185404871050898	0.11197679977809599	0.0393609477599251	0.22160549663078	0.512139783657627
TIMM50	0.00344324974837848	0.14259990480557	0.0024385428098971603	0.00180323925894075	0.00164412641541247	0.0187733330131094	0.00215737391641768	0.00146581860993585	0.276146548242982	0.0504608688259666
TIMM8B	0.0159301168545073	0.0779888279043547	0.0779888279043547	0.0779888279043547	0.32317169352868796	0.66555953880129	0.0747091079562575	0.0177294985459048	0.194952926109339	0.0779888279043547
TIMM9	0.919318957061607	0.919318957061607	0.919318957061607	0.24554213383247503	0.919318957061607	0.919318957061607	0.919318957061607	0.919318957061607	0.919318957061607	0.919318957061607
TIMMDC1	0.18486180118189602	0.208224213155504	0.137362877589258	0.0942306193137719	0.105257643030673	0.208224213155504	0.129441561205034	0.142222204110948	0.283826739926041	0.056856062516967
TIMP2	0.289526391656748	0.8947387458432159	0.755851541326274	0.521296202069828	0.6530396194540279	0.6695541947316801	0.490893903621817	0.760819235730761	0.932249132219111	0.9511479550717571
TIMP3	0.9750811245398009	null	0.997923722276116	0.9987886355606259	0.955076851143649	null	0.9285872671082259	0.850970003546273	0.999152898595022	null
TIMP4	0.668591513593916	null	0.8393500775862309	0.7241413655494241	0.504168865717701	0.644212600210809	0.662078592889552	0.660312022770989	0.8076236753915671	null
TINAG	0.906907255049917	0.8991431986113821	0.950351569806466	0.789706948004943	0.9343877693828451	0.51244735380647	0.950853711100617	0.631193432656904	0.5065067247855589	0.9758778516052629
TINAGL1	0.0780322763371232	0.628067643986005	0.3747114023325279	0.6669842184658029	0.0450092737152887	0.512381326777348	0.5619949738224389	0.0398186852188626	0.18793206997081696	null
TINCR	0.581207022788688	0.613015096783778	0.6145363764531561	0.841737319135604	0.777788925203402	0.460556058914928	0.460556058914928	0.577381086812648	0.26918724924730303	0.684870418722572
TINF2	0.447403549242543	0.447403549242543	0.0888481646101243	0.24216353731584303	0.0539269860482311	0.39217276296603293	0.447403549242543	0.447403549242543	0.669010386303698	0.447403549242543
TIPARP	0.9060803080385849	0.9091002345189001	0.970367606860991	0.948036308681725	0.975573606344585	0.958163559419823	0.9605414860825648	0.9532502017554679	0.7861407774702222	0.958163559419823
TIPIN	0.9197557579098999	0.8536750197460171	0.276026151959432	0.577703509741843	null	null	0.878658462960303	0.9467997863078241	0.43781086988873896	null
TIPRL	0.14070909317511301	0.00292513931210121	0.026355066987109	0.0492722942336262	0.0142940344874122	0.0142940344874122	0.0257388447057143	0.0270064449215316	0.0230937886628893	0.0225750131455948
TIRAP	0.305396592797218	0.42269637643291896	0.610594180569461	0.795822816148865	0.60939272232624	0.5214639329073839	0.611160528757878	0.508961219470438	0.492258268694159	0.47207783515724194
TJAP1	0.48373201472738503	0.490244699565825	0.671722832626978	0.567851524895488	0.380734407964125	0.9582704762772009	0.565384811068224	0.512261989173221	0.780865534539298	0.516739454115317
TJP1	0.6971763777093729	0.759092386250245	0.55546302473525	0.571429116597866	0.593108994108155	null	null	null	0.431331245831956	0.444173568947637
TJP2	0.173282346109143	0.2764610232369	0.135779539665719	0.19121382229192702	0.11219019022749001	0.207095481789157	0.207095481789157	0.207095481789157	0.337443595115472	0.207095481789157
TJP3	0.7784729699188	0.769547898461052	0.9301126102016859	0.746226472185736	0.8301068969044	0.571557128551902	0.9311480039317439	0.6191718676460389	0.8553551553763791	0.846312965045148
TK1	0.9290923450290541	0.644018748441964	0.8114857815060871	0.527139921090323	0.680518293137045	0.8114857815060871	0.941103467623837	0.7639497726061851	0.41461892053477295	0.8114857815060871
TK2	0.109292054511471	0.0252761326544574	0.18183328946731	0.0918937960966126	0.166092269130217	0.29156724121579497	0.21768157332872498	0.0985887370577642	0.0386972594618964	0.0252761326544574
TKFC	0.8706767770407121	0.694144326172724	0.6102029174883029	0.7832395874730981	0.778419013085815	0.791934089837237	0.860829069253268	0.821763094663009	0.716435820774704	0.694144326172724
TKT	0.397268112491683	0.23296305294436	0.505996321576391	0.459523175984959	0.15334275868767402	0.599515536337948	0.5450506151625829	0.31153252752555394	0.365385621153285	0.670564252726546
TKTL2	0.510215338149997	0.0961005746304538	null	0.7163776538429971	0.8398131260222471	0.829600035486383	0.595644636588439	0.26384074372614996	0.93819979598244	0.272463854805112
TLCD1	0.8960745973298051	null	null	0.8475573735850799	0.7493620397257622	null	0.5939477593232	0.58279426512894	0.9328237373331558	null
TLCD2	0.8827527484296759	0.838369718642202	0.677468184006591	0.8878086263855691	0.311600171913438	0.508250532634463	0.84796800878638	0.8990775925683041	0.823005792802392	0.9369420626406411
TLCD3A	0.864150687866673	0.864150687866673	0.864150687866673	0.864150687866673	0.864150687866673	0.864150687866673	0.864150687866673	0.864150687866673	0.864150687866673	0.864150687866673
TLCD3B	0.2720528826403	0.2720528826403	0.2720528826403	0.2720528826403	0.2720528826403	0.2720528826403	0.2720528826403	0.2720528826403	0.2720528826403	0.2720528826403
TLCD4	0.299145180297206	0.299145180297206	0.299145180297206	0.299145180297206	0.299145180297206	0.299145180297206	0.299145180297206	0.299145180297206	0.299145180297206	0.299145180297206
TLCD4-RWDD3	0.219753795037434	0.219753795037434	0.219753795037434	0.219753795037434	0.219753795037434	0.219753795037434	0.219753795037434	0.219753795037434	0.219753795037434	0.219753795037434
TLDC2	0.9985111342920269	0.999574953678917	0.9987400817869221	0.998393302063597	0.997835698009373	0.999574953678917	0.9990629858391871	0.9929052052600309	0.9928395269016221	0.989834586740195
TLE1	0.290433126523685	0.64147243834683	0.18800192937050397	0.4394991633946811	0.164189198031932	0.18800192937050397	0.39242651615815793	0.400164098394349	0.11745842356538198	0.21659800453319103
TLE2	0.0306039695204054	0.188471364117595	0.39908054773397794	0.0960028601234376	0.162255008513301	0.286248512236741	0.436271253602118	0.752234361273927	0.163085666301367	0.547089665755099
TLE3	0.19102433102484398	0.385432331281626	0.181178550421096	0.627450903806799	0.186586797451323	0.577191982232353	0.21322444289469397	0.34865162220155604	0.8949466373725792	0.694461356671153
TLE4	0.975680767790359	0.994458232933831	0.958742984985866	0.9764868923814091	0.9937734661196791	0.9881153327213609	0.8498435093836629	0.88483003749817	0.868085185497514	0.982926854112369
TLE5	0.18905891913266898	0.18905891913266898	0.18905891913266898	0.18905891913266898	0.18905891913266898	0.18905891913266898	0.18905891913266898	0.18905891913266898	0.18905891913266898	0.18905891913266898
TLE6	0.906453450556226	0.875243199911716	0.80060542488971	0.581229975953478	0.799215142179633	0.8796959318543449	0.801307963764073	0.39553496122077897	0.381961366718335	0.45699421189773903
TLE7	0.8329857522489141	0.258795953455278	null	null	0.9035046018543341	null	null	0.267786401256193	0.20576314564333398	0.16265204103444297
TLK1	0.0852976444674061	0.331233390077344	0.40639091052635207	0.17221605533589598	0.0451988193452522	0.16458503972626698	0.22267350847006	0.354936986667958	0.32073892950160304	0.416816195007744
TLK2	0.7137352260483358	0.816805186499567	0.748427318973487	0.69629660836741	0.703166728386144	0.7296487221880841	0.7296487221880841	0.872098233753462	0.9442995184425479	0.880586273146633
TLL1	0.8257532789045441	0.9505237332080101	0.7133779087329541	0.8046534525758872	0.7516883684426229	null	0.712915528971968	0.831632154976187	0.565142585621713	0.545666450272856
TLL2	0.0303330397049815	0.337298333727657	0.0116623410486422	0.007785731748687341	0.252312104784567	0.35601199861453897	0.0114577958981189	0.0149946314172859	0.11037882532269301	0.0239842293714186
TLN1	0.989092965919609	0.930807916907225	0.990445055659779	0.9927165809100391	0.9627552298195191	0.9827402839565179	0.966237276168727	0.892317959269021	0.974395487689802	0.997267527760497
TLN2	0.4642360337066379	0.0258482566116372	0.00160772159911566	0.0233238474963684	0.0766873435980966	0.0108984969395633	0.0452580025670186	0.0210142380145513	0.0225848181842583	0.259791952599749
TLNRD1	0.21827546040920198	0.280972156305003	0.450682579572761	0.12365211349894199	0.185551141940278	0.280972156305003	0.455321573470989	0.4780349221610829	0.467971481786863	0.565895740319345
TLR1	0.0036671389001447204	0.0985767102608096	0.147791694378793	0.00431776457640706	0.00491153018490599	0.0616309260869915	0.0296054139051596	0.0388572096581846	0.0025217633193978604	0.0412217837736446
TLR10	0.21730293394040398	0.326343770806963	0.19019751960042303	0.0475107175750535	0.0554456286124824	0.09608169700991198	0.18023913041247602	0.03555210888147701	0.156256810420935	0.243608442709078
TLR2	0.8567592671273659	0.5373327289034711	0.741385263733107	0.838182983771345	0.810542653568539	0.928030622679342	0.85012286728708	0.957971289957972	0.97719302749179	0.9571335246002959
TLR3	0.132719887921839	0.599022401865031	0.160829848043565	0.20498627504623604	0.6456550974234351	0.3525726487510589	0.159560746581141	0.16793930739953	0.14371121308602	0.148139050023693
TLR4	0.863833181260991	0.884495873130021	0.636124484287166	0.9752599200208492	0.976360170598374	0.884495873130021	0.884495873130021	0.884495873130021	0.823065146159932	0.788140381767669
TLR5	0.47201892538348494	0.226096371649227	0.328466835422776	0.170803090569808	0.19370925746073	0.119754933720999	0.24254249874932798	0.36851861990061296	0.0652819730241154	0.7844633275672521
TLR6	0.10163572247556599	0.11066584239701	0.0115941943976633	0.0632372252100884	0.22917458640519395	0.11066584239701	0.11066584239701	0.11066584239701	0.0313113032868098	0.115009914774443
TLR9	0.7807727373208659	0.835467887299901	0.9730556459459292	0.964403677684588	0.797263014493659	0.8706464594371272	0.8706464594371272	0.8706464594371272	0.9191908715716021	0.8706464594371272
TLX1	0.379035129488669	0.6951752358782219	0.980681162714807	0.594053583169152	0.5186494626466269	0.248714695580668	0.35791341363714596	0.41717060204311207	0.5178878586043361	0.9703817208698051
TLX2	0.6610294385651551	0.537812065753875	0.645051242094831	0.658789646560481	0.8101137048977379	0.9707968561946	0.5843374136809311	0.5995448469982879	0.61966361885223	0.48662101324013
TLX3	0.0391620920951022	0.22819411304143203	null	0.53737141850949	0.593472048124403	0.5240812247966931	0.81286793188325	0.622573742143948	0.18118670124844802	null
TM2D1	0.00410601848665775	0.0540936613130608	0.0472048812176194	0.00679003113018146	0.0216663448217667	0.0330576221824045	0.0477251848295927	0.00553211999844914	0.24744084494899501	0.00565154910595728
TM2D2	0.7686030631922359	0.8678216912376631	0.7884375157357522	0.6866640971044821	0.941053664387413	0.866820986257644	0.780797542601812	0.86140716387777	0.891592290404232	0.866820986257644
TM2D3	0.14173628153492002	0.8822854013094941	0.0668930505501417	0.0425322446741644	0.246510046789121	0.52733904486544	0.0895263046682592	0.0356301928911778	0.42766293034712105	0.321268542938403
TM4SF1	0.327403391575293	0.0904472437826214	0.497664868837924	0.102517819341651	0.768565454448697	null	0.852898875851908	0.7388238877117591	0.612455985075887	0.43905911393861896
TM4SF18	null	null	0.96124757978868	0.9390876982773321	0.41089880643026394	null	0.958188671737601	0.31591216667743394	0.9595011433184379	0.947255557120092
TM4SF19	0.6818316279324851	0.267170911918435	0.297959661237648	0.178415516919	0.422677540618812	0.267170911918435	0.2932506680167489	0.0879379732074124	0.267170911918435	0.497453507359031
TM4SF20	0.0232742409621603	0.24225062202807002	0.5995608270513381	0.635019840743146	0.0369140453891815	null	0.33120160961276	0.718643937180313	0.603561330862528	0.40101802996108293
TM4SF4	0.8058264767197041	0.31857378473679804	0.054364024997475995	0.966536182695981	0.6774187809586001	null	0.0538387488418848	0.8522263576617409	0.6836907397181851	0.757391336301766
TM4SF5	0.853120178449375	0.841614335119728	0.40976265612227203	0.7470652865297991	null	null	null	0.586234437106415	null	0.5670437927377421
TM6SF1	0.153809506279794	0.351468185238147	0.246434314870019	0.43664395538328105	0.153413666142001	0.351468185238147	0.31254742177589695	0.0697318336553286	0.36882087081331	0.351468185238147
TM6SF2	null	null	null	null	0.532917575881951	0.884317660003945	null	0.44400959322118605	0.507922396831619	0.0770080646448293
TM7SF2	0.8391255670178841	0.864259655663864	0.864259655663864	0.864259655663864	0.746417248888777	0.745174435455412	0.8032406287970799	0.8982047524833899	0.9378307686124459	0.864259655663864
TM7SF3	0.267353651920698	0.73654336641367	0.358572375106391	0.714657857310203	0.483290867698915	0.900682709595408	0.35614216169508706	0.418520071777549	0.6784621948701041	0.6345206944215079
TM9SF1	0.8364682684313509	0.8271230573295691	0.7854223105125829	0.616951598176476	0.9443726277911021	0.6377726670998229	0.8271230573295691	0.8271230573295691	0.7226736472731992	0.8271230573295691
TM9SF2	0.9451482239315521	0.532410943109722	0.8332760460163291	0.9104690798139201	0.8041939176345259	0.815622086556048	0.95387371195741	0.9921754591011791	0.9253813509239879	0.657801811967634
TM9SF3	0.0675133282944817	0.14221889066966598	0.108212827907746	0.161318808741478	0.39429987605476297	0.556145420832886	0.10700967191477001	0.162689266129484	0.831370282246627	0.903640878171273
TM9SF4	0.473159490526834	0.604657070766636	0.507758975406904	0.308889620287497	0.582059408358038	0.544846717225646	0.37415731531936897	0.354766134741469	0.251830529487472	0.27874245113718105
TMA16	0.30581655777954997	0.7456599123139359	0.228356473829198	0.79704402338206	0.8957257546579058	0.449164756841195	0.22717448725276299	0.740571127932861	0.38579120000020295	0.12939373617518699
TMA7	0.8885998221349959	0.8885998221349959	0.8918505749849929	0.9206375732525051	0.8885998221349959	0.8885998221349959	0.6918494122585259	0.8885998221349959	0.8885998221349959	0.8885998221349959
TMBIM1	0.24799782005069698	0.6120833721369809	0.198025899351096	0.190387889177744	0.27169989520344195	0.8629409089537801	0.21510903682636603	0.241103725442369	0.25019934170619296	0.6120833721369809
TMBIM4	0.33305429870598	0.5847773629508101	0.42530253977583504	0.681882408730626	0.423794880534414	0.462332313145347	0.416167942038752	0.42098648324093296	0.376569991988786	0.922817363167943
TMBIM6	0.573382843265729	0.898363237764425	0.571611265918081	0.631575219900369	0.257680247025367	0.689538994873697	0.7367432342060329	0.8964237266474431	0.76436402704732	0.7367432342060329
TMC1	0.7204735248163359	0.307328592711002	0.6952548056475351	0.9078229967865358	0.346722859078352	0.404254727072068	0.904069670461095	0.919092795866417	0.0789361851576639	0.6281240805989461
TMC2	0.748149064834132	0.7671754591128179	0.518486274553019	0.587820686064303	0.541530971100576	0.72022695436338	0.42362526867242	0.88473156374439	0.0685086090876138	0.674161740054303
TMC3	null	null	null	0.00667274225793096	0.0011856005523403	0.383574317814301	0.0410564490284328	0.0025228203465004102	0.231119708911142	null
TMC3-AS1	0.39931875302979297	0.39931875302979297	0.39931875302979297	0.39931875302979297	0.39931875302979297	0.39931875302979297	0.39931875302979297	0.39931875302979297	0.39931875302979297	0.39931875302979297
TMC4	0.277667560889094	0.10519073338149902	0.0485043370579864	0.00608453079011358	0.25081562273795	0.248893328819868	0.10519073338149902	0.10519073338149902	0.0275666446305325	0.10519073338149902
TMC5	0.26732711482197197	0.557262117705838	0.0878099682003503	0.20164131077207503	0.281941457545101	0.00647902827534547	0.48214044235666603	0.251242801242603	0.375578030203413	0.32607804224567605
TMC6	0.9453517466857609	0.9836466746354658	0.9836466746354658	0.990532613372702	0.989052927157394	0.981049059548742	0.9988538150876759	0.868993671892641	0.988294751898987	0.9836466746354658
TMC7	0.639950314080962	null	0.04877593611939401	0.0738353139860894	0.8748158295426829	0.6927672617687031	0.318947152727118	0.344156012385628	0.398435211768471	0.31705131805322995
TMC8	0.825541636782525	0.9074892734035171	0.843001194545415	0.9909296223689019	0.8254833982071641	0.9195716900499491	0.8120524165672008	0.950385687372758	0.983601248787144	0.9217966584563442
TMCC1	0.0201118626332066	0.45599358149523206	0.0442661073932597	0.29283596248288596	0.15806122443459802	0.21437619096825303	0.22188396558258702	0.185401227670337	0.236964141632869	0.252312333881345
TMCC1-DT	0.206186363997494	0.206186363997494	0.206186363997494	0.206186363997494	0.206186363997494	0.206186363997494	0.206186363997494	0.206186363997494	0.206186363997494	0.206186363997494
TMCC2	0.205211034550822	0.13272316113966198	0.34555553613085194	0.29798506614278597	0.45981213689959705	0.147537983700548	0.407926972187943	0.385924422551011	0.42498568304965006	0.310735962621699
TMCC3	0.0720339758876739	0.0472165912354963	0.475843229156642	0.43252700815225	0.48375098522397203	0.15463561394968697	0.14225548287919598	0.18026058755804897	0.21779727259717102	0.0996835909123826
TMCO1	0.606964973034866	0.821973949234298	0.926142110107159	0.9373982514860619	0.6855733316642961	0.926142110107159	0.7855068421491841	0.8558782123269429	0.9601238687016441	0.926142110107159
TMCO1-AS1	0.897506433958607	0.897506433958607	0.897506433958607	0.897506433958607	0.897506433958607	0.897506433958607	0.897506433958607	0.897506433958607	0.897506433958607	0.897506433958607
TMCO2	0.549902207986442	0.980495234038813	0.40451769361738793	0.498495875376652	0.9539152211920648	null	0.5503188244799421	0.908551957652823	0.713964157972979	0.789826488907781
TMCO3	0.857169350058461	0.8356466048783872	0.8030072775538408	0.792392858997245	0.960467839698067	0.8814088834931619	0.6060080922564711	0.8438537114070341	0.9757988707608491	0.91813230913198
TMCO4	0.12415789120921901	0.7939426280077251	0.415036864247904	0.694906372742689	0.571960225710641	0.204559006229151	0.414596925932577	0.48060409864707	0.626374049812689	0.48890471206474295
TMCO5A	0.4709552787093979	0.553887714369424	0.698265677259184	0.9327148097638119	0.21767692272418104	null	null	0.718607895648593	null	0.7646170136092758
TMCO6	0.922281055052952	0.8523041904966709	0.6415760898669051	0.7243226986643609	0.9018825091214601	0.8523041904966709	0.48480321415843003	0.610426135174207	0.880783200575753	0.465550575242278
TMED1	0.982082861601841	0.985429112306751	0.9622480847217	0.969497775370592	0.9848210553515742	0.985429112306751	0.95231718504899	0.9838945875850409	0.993968592174128	0.9528002564099219
TMED10	0.49842848326939293	0.49842848326939293	0.678589994401837	0.5883840399557939	0.725615226294725	0.49842848326939293	0.7367587736964241	0.709219967628745	0.638372137901645	0.658589576351718
TMED2	0.6834315516359051	0.454310492254614	0.22567738674964105	0.22567738674964105	0.109935502292131	0.22567738674964105	0.0639081824475046	0.10245129130847999	0.0663479191841046	0.22567738674964105
TMED2-DT	0.0579909153953577	0.0579909153953577	0.0579909153953577	0.0579909153953577	0.0579909153953577	0.0579909153953577	0.0579909153953577	0.0579909153953577	0.0579909153953577	0.0579909153953577
TMED3	0.10404728570973999	0.32094941965065005	0.0269437215528823	0.0257366106696355	0.32007481011047	0.041538607222776996	0.0670216548288814	0.0279861870067466	0.0708176432328646	0.10338008602795698
TMED4	0.0119397681289942	0.0232633959092054	0.0689020896565281	0.0280665637234729	0.019161624515745	0.0107326621327382	0.0189748172097573	0.0117749935913033	0.0819199203734274	0.0261528198510433
TMED5	0.9347835745307	0.6900025719249101	0.46012600671023396	0.831237556803384	0.74348224787767	0.7861885286408621	0.833290218548872	0.74030126485227	0.7861885286408621	0.7861885286408621
TMED6	0.293674117740654	null	null	0.21141614284126603	0.0195586099608337	null	null	null	0.0339098635167848	null
TMED7	0.688328858148276	0.20965494671821502	0.20965494671821502	0.38524155985515296	0.20965494671821502	0.20965494671821502	0.465481230386457	0.243778197897955	0.320230141362031	0.131272777622012
TMED7-TICAM2	0.8577795763715491	0.951011576389032	0.9795274789220769	0.8844593603949691	0.9745886922958531	0.9667550578795571	0.9667550578795571	0.9667550578795571	0.934740705854239	0.9667550578795571
TMED8	0.290027417642284	0.31368780146920694	0.6413284520799829	0.103753460797992	0.339034446278416	0.184690095192183	0.568277689793648	0.425119724320983	0.42743080036812603	0.184690095192183
TMED9	0.706976607654261	0.539268747869552	0.6733565180016179	0.694969279702177	0.6673298117466779	0.7993992766535871	0.674208037945174	0.678902447069582	0.879055881168684	0.7653655487255899
TMEFF1	0.31141796045507897	null	0.265013823095269	0.0633767431950107	0.00876195629184018	null	0.273671131854692	0.27598866680283	0.12487082385331301	null
TMEFF2	0.0631974535597628	null	0.04925734779888599	0.22206598148656898	0.29877886933631603	null	0.0570446958222424	0.18165146059116502	0.171016260141752	0.160895278876337
TMEM100	0.519074561707773	0.642563992601729	0.689677774707692	0.912126979628759	0.903802331130303	null	0.650751428147186	0.9332256724262379	null	0.72195522631915
TMEM101	0.814727602600428	0.922184135627075	0.767550421725485	0.858735078760272	0.647164567435792	0.7581690248597629	0.7581690248597629	0.275952348116378	0.601785129437177	0.756957010035745
TMEM102	0.693798287628434	0.693798287628434	0.749714043093071	0.7940455454008419	0.731056971498292	0.693798287628434	0.693798287628434	0.693798287628434	0.687263590676071	0.693798287628434
TMEM104	0.29642618913866997	0.41990943174777395	0.491784403735335	0.5665893891010121	0.649131943077452	0.482421796555409	0.30968813714316995	0.483946262515807	0.312255381808844	0.43456969719041294
TMEM105	null	null	0.29861568319033	0.38641328822510496	null	null	null	null	null	null
TMEM106A	0.22455746904787696	0.248368459747346	0.0909527387892486	0.184712586684746	0.13501656498133	0.248368459747346	0.0866116202391093	0.119303189364468	0.248368459747346	0.248368459747346
TMEM106B	0.29169923882822996	0.8553673725114809	0.9812260508212399	0.880608713487937	0.324228156231217	0.726141019158258	0.9817222199527809	0.663981857899812	0.726141019158258	0.565876305212721
TMEM106C	0.7496061754334991	0.584951472908742	0.9393473051170559	0.6189773292032199	0.525251844527894	0.513349536285852	0.910647019200682	0.533979213988136	0.32924153818836305	0.509643080286618
TMEM107	0.230979699857481	0.13176427597460302	0.11086376903683699	0.11086376903683699	0.147580175890204	0.11086376903683699	0.05891360782386	0.14700852617726998	0.212898392738978	0.15868096199680998
TMEM108	0.531871244062087	0.35681972713918897	0.556153645927084	0.149377704989909	0.676683179543546	null	0.266915945895553	0.42810815305954797	0.0954770202050104	0.22626237826228
TMEM109	0.47985871064534297	0.427935872080747	0.7812146438016311	0.508048598431501	0.6172410382685021	0.427935872080747	0.622201420013929	0.42237149568628796	0.39082540356193496	0.496586950150521
TMEM11	0.620667341177494	0.36083888136612496	0.6404794396770289	0.5281777958220449	0.6601101580687629	0.5798755626736372	0.837122432126312	0.446356786895508	0.30319699377153003	0.5798755626736372
TMEM114	0.304512327169149	0.401482145577272	null	0.5660463573879351	0.151438305200541	null	0.576193252714416	0.678579409697312	null	0.49292297570805604
TMEM115	0.7525943924907759	0.9659518986433199	0.831021250990376	0.9423875807643829	0.9860158672675459	0.9659518986433199	0.792898345141408	0.9667576797491841	0.836456735525572	0.9659518986433199
TMEM116	0.19931783189094604	0.22580976379422102	0.542808286736176	0.488198314286997	0.732643681522455	0.41218086213060995	0.8424714494524209	0.5470009589136771	0.41218086213060995	0.41218086213060995
TMEM117	0.591768818547277	0.8124583505689269	0.8006440596048209	0.835706216049131	0.8522214638842429	0.725602387558583	0.7864118153082521	0.659635364282424	0.408996213312101	0.5909962438458389
TMEM119	0.13107055522216302	0.675678235655668	0.44146604906773	0.228925035474405	0.745656756336906	0.51634668556055	0.494344490551951	0.298030168318348	0.26728095452124695	0.43294069491164505
TMEM120A	0.725777479128131	0.690996740419277	0.6303321198717421	0.18136967361129802	0.458911745692396	0.7563163512904071	0.7439036473451041	0.12605992682625902	0.19240988707674897	0.394538206917374
TMEM120B	0.562738491981567	0.536953314642267	0.45865586519255297	0.0885416072390492	0.47563847407268706	0.536953314642267	0.568369444812773	0.7121330958744722	0.705201117384256	0.734250135112622
TMEM121	0.795046214262432	0.0533124523958163	0.27949213075041196	0.4521319616123039	0.648525862399862	0.17317428415134803	0.272787723507078	0.44413483210425	0.399992177699235	0.387704473566992
TMEM121B	0.542812764700594	0.8528842180644021	0.533115819903913	0.556058882278545	0.427804512770938	0.533115819903913	0.47641834714194997	0.666430111601667	0.53393539561989	0.533115819903913
TMEM123	0.542467360922904	0.0410225158634079	0.17469690157975598	0.0949953211323569	0.0547607836020437	0.0279740443954726	0.351614734230294	0.0495185376981467	0.0619325708665963	0.0279740443954726
TMEM125	0.38771880890185795	0.0015546049360432301	0.0846296052790966	0.0362365756458844	0.0215289890464939	null	0.352403583570647	0.0380754867277269	0.106759916967295	0.0148914817186358
TMEM126A	0.7029709889097139	0.20190879568562697	0.7890934765045751	0.5486748421781711	0.570922500072277	0.604581162682746	0.790311945149218	0.41714066209461204	0.7865689066700859	0.5429173969108789
TMEM126B	0.906899000301304	0.653256811659338	0.9517141701957091	0.9517141701957091	0.9408916532180959	0.9517141701957091	0.691253493766169	0.8329714092316259	0.8545254671853441	0.7152410305777159
TMEM127	0.185821851372068	0.26423170978337696	0.342423543512658	0.342423543512658	0.538379376513764	0.342423543512658	0.256670503936813	0.330230735754939	0.6154142186079871	0.278368524886282
TMEM128	0.5596504195882421	0.748314117991641	0.664109964343476	0.7652184427524351	0.667070938815542	0.398726057676935	0.7065321743705909	0.524934838240251	0.495280682095312	0.6875603825993248
TMEM129	0.8884878462497801	0.8587488966891429	0.787817595755516	0.951774263228327	0.8233553093890551	0.8587488966891429	0.976008718837782	0.9211319717508051	0.8961186499985291	0.8587488966891429
TMEM130	0.5068987518508279	0.36452482288793603	0.40181946518336104	0.42958540806063006	0.490311976626084	0.367005970420731	0.409476988739195	0.255465399691201	0.261810677768646	0.078746278802224
TMEM131	0.866954919411203	0.943654576407514	0.8970692933689609	0.6494427890752099	0.6651519797944611	0.767730168850505	0.898256626414243	0.8108749617098041	0.9145512410801759	0.8257048039684559
TMEM131L	0.0563807973053441	0.0563807973053441	0.0273150722754446	0.0943892602393181	0.0125664532542476	0.0563807973053441	0.000295578715117232	0.0373427259423136	0.173478320238641	0.116052510766175
TMEM132A	0.8369751898567299	0.635588627371631	0.751265055639828	0.6558764306485649	0.529749198930722	0.635588627371631	0.635588627371631	0.615829509746496	0.7132926483901271	0.635588627371631
TMEM132B	0.226716161952147	0.13234679801633098	0.122825024575245	0.188177874040464	0.14657363910983404	0.177949999525348	0.177949999525348	0.177949999525348	0.19020595328359696	0.107096663725704
TMEM132C	0.8594005297963672	0.9805464890815501	0.961235185849345	0.958302229679585	0.5883359286694739	null	0.71562973733692	0.935965534560415	0.7885079082309979	0.815366836122933
TMEM132D	0.32905229032459005	0.7455603540523911	0.12974723106301	0.188942449003308	0.543445859313085	0.356127273567567	0.16457283159425798	0.365744871812923	0.484897541760432	0.21853990917382396
TMEM132E	0.30492026720149	0.991780031869522	0.249003148847271	0.291142941902566	0.74790770307695	0.7871937084983041	0.242751410462432	0.251777561955849	0.686556154125442	0.7077536121063108
TMEM134	0.145361123841596	0.42897780990275397	0.151884080633416	0.155682143209997	0.11810509872983802	0.5057394602397199	0.149774197776669	0.20756265607861102	0.257103947758005	0.0724602779574593
TMEM135	0.670158961612027	0.8331731115029509	0.405381519229589	0.500495401584039	0.272906209768662	0.433763790748424	0.404893444504625	0.448850580714689	0.313639916152169	0.291261346262353
TMEM138	0.447827534139496	0.340638818558623	0.43167880564143396	0.4362150015308	0.0151061168497433	0.392516654992427	0.5629990542308779	0.582969312914015	0.288347440298988	0.230136131204752
TMEM139	null	null	0.52260843964997	0.350654736496666	0.31871440356015	null	0.280200306415271	0.320887148069753	null	null
TMEM140	0.842874903130805	0.873066647088173	0.941248041667535	0.41044084525181895	0.840009923775928	0.873066647088173	0.92958056028589	0.8357927784129742	0.7146949478321201	0.873066647088173
TMEM141	0.47507330678941706	0.38816256874340294	0.9154041265857329	0.915207033240624	0.363892430531402	0.38816256874340294	0.371455868176161	0.397176858675128	0.260691862324639	0.772480936410138
TMEM143	0.9406317423849828	0.810580966134516	0.8922288463926451	0.9808305639786391	0.8874248636142701	0.852149350918735	0.9841520194822628	0.9745445404658208	0.758617846972533	0.7837013024814059
TMEM144	0.0151144547031307	0.5222836453666939	0.18704704894636803	0.10012404703052198	0.244350428459686	0.384675617433334	0.23548226942133602	0.304120314214173	0.446003631565234	0.23548226942133602
TMEM145	0.8772895285062121	0.931646766499249	0.940646254712141	0.981984643410604	0.966941930520875	0.931646766499249	0.716448264765664	0.9402964458096971	0.86559011881547	0.9791566525884621
TMEM147	0.838096835805725	0.48758167396934704	0.7246230345981459	0.7246230345981459	0.8893101385253349	0.7246230345981459	0.7460393235973051	0.8197612794635128	0.84720039240088	0.7246230345981459
TMEM147-AS1	0.264301456165095	0.264301456165095	0.264301456165095	0.264301456165095	0.264301456165095	0.264301456165095	0.264301456165095	0.264301456165095	0.264301456165095	0.264301456165095
TMEM14A	0.799046814957905	0.5669474909962979	0.763373138113424	0.37198824233834205	0.870855531071751	null	0.800493305315841	0.369115913353452	0.746765933709996	0.975681745971792
TMEM14B	0.820359106497871	0.49333906745936795	0.49333906745936795	0.49333906745936795	0.8270858776552281	0.466677356986152	0.7615155218962769	0.7020237996607421	0.9237443878114809	0.49333906745936795
TMEM14C	0.61977277679084	0.84951002562091	0.28074128147023203	0.447447014930795	0.514407613797944	0.358685221667045	0.358685221667045	0.358685221667045	0.358685221667045	0.33215301534713
TMEM150A	0.0144976448959931	0.06736380956812099	0.26456963181817106	0.210892775045597	0.0708569574469742	0.141153389221384	0.214995904693327	0.086096279032168	0.539264663660145	0.19985979092042996
TMEM150B	0.76968375446587	0.996907872349277	0.9837896618661139	0.9854870167441291	0.9570631486232529	0.996907872349277	0.981404631955225	0.971529578794193	0.9497940205606271	0.9866179666100171
TMEM150C	0.8218102159971801	0.483694276035004	0.328235335904143	0.558223624616163	0.36187749464327795	null	0.142656564407345	0.608084828988723	0.294933411354473	0.0862761168383093
TMEM151A	0.502287225099826	0.606317228483625	0.261726656988147	0.264034301498783	0.52934607051122	0.24549790994231102	0.5738338828688321	0.34829722261915197	0.565138639815	0.510344721197527
TMEM151B	0.76933947341856	0.8930267851323141	0.721111327920755	0.730733111662606	0.745175544748426	0.971130232255908	0.844707192944015	0.8170740246590759	0.799911654762968	0.713342160355328
TMEM154	0.24952493761885003	0.12989665268882	0.43590738658317	0.42191323554205395	0.664886945514312	0.35487972246498706	0.436329738544269	0.523621160091185	0.35487972246498706	0.3445795840235721
TMEM156	0.34227480846066305	0.398952084075846	0.5318834089492371	0.49261579448135207	0.7560358269621229	0.5318834089492371	0.5318834089492371	0.56144156994021	0.3768667278808471	0.40103511777669504
TMEM158	0.33620077327099396	0.211834102517792	0.26009133230262305	0.33527614332476197	0.294873039990151	0.278001844118088	0.25899539546239997	0.33761273007135195	0.6063104675727671	0.228138379398384
TMEM159	0.5656401246492629	0.9101179342417001	0.288143397369909	0.24487278654932398	0.31056128257601	null	0.250190833468199	0.185292298578795	null	null
TMEM160	0.474627680181371	0.9038211909169659	0.8766442703130419	0.8113763465356709	0.980102985580238	0.9038211909169659	0.644630086919053	0.7761251807502979	0.988585794532126	0.580332494951716
TMEM161A	0.8178643029996271	0.81656392332579	0.826648473885218	0.7554195314223922	0.873767480089478	0.881167419074183	0.7524921253323249	0.8097739175725921	0.936139414367232	0.8749002676776769
TMEM161B	0.0508903555145769	0.13393325440312498	0.0734498676138708	0.351333242228933	0.0816339178615433	0.0808272499065759	0.00080322926223206	0.11175355511449901	0.0502744213074983	0.146604275643107
TMEM163	0.48123612265862703	0.308228774337088	0.698509016454923	0.502984818678132	0.623070672631406	0.519297924227385	0.5951631103700239	0.5094762625861521	0.546638061777311	0.519297924227385
TMEM165	0.558832749293905	0.8458480607727191	0.797161979187111	0.835941864101623	0.953012708978475	0.8458480607727191	0.94161611197381	0.9412050198794789	0.54519211902356	0.564070009167857
TMEM167A	0.234198448248385	0.17090288094506198	0.386417414546209	0.386417414546209	0.386417414546209	0.386417414546209	0.318771782273211	0.387820637802397	0.386417414546209	0.6398852363492261
TMEM167B	0.33633562813176604	0.7328618313025609	0.276021391026347	0.58399239267647	0.25313200760444	0.25313200760444	0.38079299696341096	0.51707564130555	0.25313200760444	0.25313200760444
TMEM167B-DT	0.0368422159044705	0.0368422159044705	0.0368422159044705	0.0368422159044705	0.0368422159044705	0.0368422159044705	0.0368422159044705	0.0368422159044705	0.0368422159044705	0.0368422159044705
TMEM168	0.671293541430058	0.671293541430058	0.746418288312799	0.775066579843666	0.8541496708886509	0.671293541430058	0.671293541430058	0.671293541430058	0.7433397867771531	0.671293541430058
TMEM169	0.793823848746513	0.260549456822866	0.8124236532579521	0.45407601989762003	0.791327755549513	0.50806723571294	0.9377905202122919	0.42987856574930294	0.40675126565052	0.50806723571294
TMEM17	0.5076948762842329	0.584995036655218	0.908867142635287	0.5977638399949239	null	null	null	0.7573359618410741	null	0.564058099671386
TMEM170A	0.30397866914012606	0.7412626344807959	0.7412626344807959	0.7412626344807959	0.628343748639411	0.7412626344807959	0.8512052028457441	0.6736500157979721	0.200858950295879	0.576826175988864
TMEM170B	0.633707802264805	0.682619917863839	0.250236653594485	0.534894863428434	0.43965478866073293	0.43965478866073293	0.544512240037191	0.6259732623334899	0.43965478866073293	0.5844155998013729
TMEM171	0.0383717002401913	0.12640554528484502	0.0228208746448767	0.31786028002598105	0.0380392213865574	null	0.0146195413244091	0.292046430214084	0.484256139283376	0.0390011414282006
TMEM174	0.13389324081858697	0.0715160215957015	null	null	0.36429333001853004	null	null	0.0920592877720381	0.009093458425481791	0.11908890044405801
TMEM175	0.17587258514476597	0.53088991369913	0.274574880941595	0.23556502874090102	0.15199425794916402	0.5469220114376371	0.274574880941595	0.144475244886799	0.319309642330521	0.274574880941595
TMEM176A	0.923917243465587	0.84860775839682	0.8788652816802691	0.263183327405086	0.28694111349848	0.7006001736979771	0.520300692489195	0.370063180454142	0.937343144651538	0.7006001736979771
TMEM176B	0.946156189247369	0.5110641265807321	0.638383690478297	0.8365950490133491	0.545628930162418	0.8112597772631779	0.821083953552661	0.7795092045426351	0.8618877201476379	0.8112597772631779
TMEM177	0.68140749955187	0.71257460597838	0.466400581963465	0.5903927621568941	0.890088386177478	0.6905352389744821	0.49367277230547496	0.5894799740949	0.70910447292944	0.204586664589827
TMEM178A	0.122964200983528	0.34546744317863104	0.7629140078717719	0.154864380876755	0.20665193775950302	null	null	null	0.670872123485783	null
TMEM178B	0.7229623326692879	0.45960269836949497	0.205398133723602	0.0475633207958166	0.578580138185082	0.40962043008622795	0.20104452957484398	0.130168782926032	0.645869866951072	0.182151769154516
TMEM179	0.448077964340039	0.339035620743798	0.437694875268736	0.46671543878914	0.7023404356206819	0.53945655461262	0.65527130260962	0.65527130260962	0.7328105156682041	0.9592253764554591
TMEM179B	0.577271646717301	0.737471600108109	0.8741164851666479	0.978661325806095	0.7845981736294301	0.737471600108109	0.835217269204463	0.973890680136731	0.5988232728106611	0.737471600108109
TMEM18	0.520955969710483	0.562611220779152	0.61717985355635	0.6321923091559879	0.457652167020683	0.524483645012266	0.33611241887252197	0.37839017014799	0.469371196470905	0.524483645012266
TMEM181	0.8869916637956491	0.672450597335459	0.6962241919008111	0.712904586673331	0.8836456441598199	0.800459966078275	0.6868792275218729	0.8052503911887141	0.53481408153791	0.550847237845685
TMEM182	0.9115995525961679	0.9219811138041372	0.97350888578556	0.982700282281682	0.88928590898624	0.953350802714807	0.9486155632494141	0.9487754514492058	0.8486151844266958	0.953350802714807
TMEM183A	0.5392829387548901	0.506371054396475	0.637508554558769	0.637508554558769	0.7429722382742091	0.637508554558769	0.7233682184393551	0.6782093683451651	0.8663115717414449	0.902373977165734
TMEM184A	0.5629472162302049	0.585911653446566	0.601692779751082	0.647492441901677	0.9025192140377919	0.81937979029954	0.536721642376349	0.603165995642115	0.478357675269121	0.677031885325063
TMEM184B	0.923144401221305	0.752517134880067	0.770578307267523	0.391896784992859	0.887878748146812	0.588806813202851	0.8266419692087691	0.884827115560797	0.627258412346836	0.9528072713398841
TMEM184C	0.93090482042152	0.8342835997912771	0.9234587629897091	0.587961687811656	0.614164111199813	0.8342835997912771	0.925119705552688	0.9232634589104259	0.964545889506433	0.848197696822049
TMEM185B	0.463063551744188	0.22432341004590697	0.5682738749141999	0.34967481740680106	0.7291544933477591	0.22432341004590697	0.39796926263803006	0.316186509426244	0.10194619753853901	0.0935761191901775
TMEM186	0.415337087955295	0.568804647344772	0.568804647344772	0.568804647344772	0.16511779575324803	0.568804647344772	0.568804647344772	0.708988671114942	0.568804647344772	0.568804647344772
TMEM19	0.0512442544478698	0.15286653135295003	0.0889624326205053	0.0785097588802367	0.10862085672508599	0.527204148290354	0.191502453911385	0.191502453911385	0.191502453911385	0.191502453911385
TMEM190	null	0.990072304052628	null	0.594323004627187	0.957000188274851	null	null	0.342392434237136	0.889179733997999	0.518650262692075
TMEM191A	0.715091387231228	0.715091387231228	0.715091387231228	0.715091387231228	0.715091387231228	0.715091387231228	0.715091387231228	0.715091387231228	0.715091387231228	0.715091387231228
TMEM191C	0.72307336680613	0.72307336680613	0.766369538678374	0.6831441242360389	0.591363335446078	0.72307336680613	0.7675388950422279	0.684390393735855	0.723426425515404	0.870635221818134
TMEM192	0.355545488524435	0.799564333780863	0.5164343766532971	0.54673348678026	0.6419257049931311	0.5247508515671261	0.582132153296807	0.63613122866728	0.68455895393048	0.686871168529696
TMEM196	0.37841762188824296	0.34921019498970596	0.537864747634263	0.7564696481926991	0.629315704029431	null	0.591744952168605	0.7406165448705929	0.155341905489193	0.459296873039582
TMEM198	0.0191170021726923	null	0.00924080272734632	0.141606805610106	0.0261384895499843	null	0.0385782898567441	0.0682770462228194	0.0425618665947613	null
TMEM199	0.0203374609848366	0.0203374609848366	0.0540624151131938	0.00866494530682883	0.00676701883459549	0.0203374609848366	0.11042932489696901	0.11252805159168501	0.108454288701291	0.0203374609848366
TMEM200A	0.874722743215775	0.9171727456853159	0.8948771118188641	0.7353432511379069	0.981685887658332	0.876325496583174	0.7610348974235	0.7819520805621679	0.729924490806268	0.7717194147580451
TMEM200B	0.41707145020511605	0.0352363441480474	0.00507064726818329	0.00395188669999872	0.0104590551936539	0.0352363441480474	0.05099480096594	0.00691376971382756	0.00310092099362038	0.0028959859371754802
TMEM200C	0.479430304015401	0.543941454070602	0.516965913211717	0.50427407496441	0.30929309164106	0.48714094870211205	0.48714094870211205	0.48714094870211205	0.453801899696052	0.48714094870211205
TMEM201	0.8141435401672541	0.8093600685084692	0.9123900300771322	0.590349956054183	0.7937267493923029	0.8136825958515009	0.820597366806464	0.706549048019445	0.8472187531518119	0.945935161415052
TMEM202	0.792314667140441	null	null	null	0.6875592806792049	null	0.295750301105703	0.7532879394366351	0.6495609338274909	0.8064985089128209
TMEM202-AS1	0.475040292008937	0.475040292008937	0.475040292008937	0.475040292008937	0.475040292008937	0.475040292008937	0.475040292008937	0.475040292008937	0.475040292008937	0.475040292008937
TMEM203	0.8987331179772379	0.4771494198262971	0.861295957411518	0.861295957411518	0.861295957411518	0.861295957411518	0.861295957411518	0.855641628514511	0.861295957411518	0.861295957411518
TMEM204	0.906552096250611	0.926926356668352	0.92900971115736	0.8598358600741851	0.6281065977259069	0.926926356668352	0.926926356668352	0.926926356668352	0.7403128447893059	0.926926356668352
TMEM205	0.8366195482876291	0.8442394999181071	0.8442394999181071	0.7501139211986171	0.28116823968343296	0.795804144186313	0.9304543248262771	0.683109549510029	0.8442394999181071	0.8442394999181071
TMEM207	0.952509930347364	0.91372897729955	0.99320454924038	0.992191335414855	0.861387374443389	null	0.9769964371475209	0.904304923305978	0.744810047460873	0.629516078809172
TMEM208	0.703058543718559	0.15005944401667098	0.40848506546622	0.444104275051817	0.15005944401667098	0.15005944401667098	0.446458690763738	0.652484013652778	0.23843966221519797	0.23698056838851397
TMEM209	0.39306224112517296	0.68791997137365	0.8781451074401899	0.7433518826175909	0.396241856542803	0.619183858109958	0.9543216938686999	0.673247211804106	0.6536652841526279	0.619183858109958
TMEM210	0.448822085360372	null	0.880437161578162	0.88099469685083	0.6358553740250219	null	0.7534941002652641	0.8121639017990501	0.685099465182783	0.848480341624856
TMEM212	0.281791022830292	0.342113506763926	0.836634167491946	0.585039645383773	0.6294707905835589	null	0.47740742840750394	0.499412400107176	0.379307608353926	null
TMEM213	0.900043458110404	null	0.8498410366812159	0.69987165128246	0.845761717045615	null	0.822545356319221	0.757708525744657	null	null
TMEM214	0.107059256427649	0.0548266487163291	0.0548266487163291	0.0548266487163291	0.291241376130154	0.0903614287209032	0.206312992885062	0.45158585085383507	0.265970692259486	0.144488687159708
TMEM215	0.761547137986345	0.903718954756521	0.640094598308094	0.34141253921735804	0.6895730761553129	null	0.7062310725787909	0.534778192723677	null	0.555064117640239
TMEM216	0.266232331398277	0.528333366693534	0.509866748472993	0.204154602692621	0.0417130807366324	0.663211853330799	0.39848807246777007	0.183052872967519	0.35947600849257105	0.64216896619938
TMEM217	0.19526400359887303	0.35189731259522794	0.41667551119174706	0.144166020377482	0.5602361800575849	null	0.311392042064424	0.31340243596031603	0.253024809036792	null
TMEM218	0.970556348678389	0.634562251885799	0.7883304485302	0.782694088857811	0.707505885680025	0.5667595480798361	0.7895475012095559	0.815716807913386	0.439169719605047	0.782869604387472
TMEM219	0.40112812301752904	0.47979998415926295	0.512949245085359	0.620738873783624	0.329679128414641	0.47979998415926295	0.803928007711187	0.488004648793257	0.0851289233530878	0.681100095514991
TMEM220	0.260000572468812	0.789613398355591	0.41028679118509903	0.429087287907089	0.7004958763442591	0.809445885854642	0.49937975369660104	0.50828700615868	0.6935857486387861	0.789613398355591
TMEM221	0.182060364081763	0.37068768313100203	null	0.11291131780265701	0.0403884197336052	null	null	0.354248449982111	0.319260508386195	null
TMEM222	0.43844193970011597	0.412265770742848	0.8067785579820071	0.6662279200152571	0.726777233037629	0.44256261337277597	0.7825881182298629	0.622482904188699	0.4945348941845371	0.44843155102075005
TMEM223	0.56824043040129	0.7913018597634691	0.799779712861629	0.749909512467539	0.6357076360706729	0.778378216416447	0.658913041021215	0.6583573221852421	0.866502930613386	0.7913018597634691
TMEM225	0.301406221114781	0.069065741148443	null	null	0.249967184411864	null	null	0.681949464993401	null	0.509173980113002
TMEM225B	0.154773418259626	0.7024711645602212	null	null	0.8309667577008	null	null	0.7257912984199059	0.8832005796579209	null
TMEM229A	0.620864754072307	0.336456501001745	null	0.0381962446292002	0.6228179645237021	null	0.0337017870696406	0.11495762918457302	0.0619352099166216	null
TMEM229B	0.45620887974080704	0.8400034491434759	0.276354887484536	0.617467968533705	0.7073442102871099	0.7073442102871099	0.6937353522008659	0.7683547218957929	0.465613959264677	0.7073442102871099
TMEM230	0.128331549314576	0.312045115333331	0.0671346151258324	0.42648526851502294	0.923444298951432	0.312045115333331	0.171253588224624	0.311802259031995	0.33316976634929696	0.312045115333331
TMEM231	0.9114469926977881	0.9514830771657079	0.5893597258972281	0.8732855388586159	0.644896606668086	0.8912848189376942	0.9514830771657079	0.9514830771657079	0.971917595241522	0.9514830771657079
TMEM232	0.640974037727618	0.391164361149312	0.69799429752997	0.536879592166269	0.7794625862020269	0.15091259535262302	null	0.714607792171633	0.588341723036532	null
TMEM233	null	null	0.830038225633351	0.8929906789002009	0.804951794049975	null	null	null	null	null
TMEM234	0.6843063446704809	0.646478469409765	0.646478469409765	0.646478469409765	0.12557935742996	0.671758755749695	0.0798559446213893	0.22604913122080603	0.363302101610548	0.646478469409765
TMEM235	0.8429644613989671	0.503719903872958	0.473298457427208	0.47593292692724104	0.7943912679405601	null	0.7219240041438539	0.383532425427963	0.803213874523792	0.8997513208927141
TMEM236	0.0198486865740684	0.0163878513252695	0.149368113513066	0.182446633200651	0.0378231395940775	0.425210105887959	0.225800186165523	0.553539084474473	0.251013824641879	0.169357429007905
TMEM237	0.35308881553234706	0.29408740584717197	0.521147727273166	0.42677518106863	0.455873809655544	0.229523819648672	0.698521127335716	0.447573745845057	0.745406917591652	0.29408740584717197
TMEM238	0.829527840190486	0.9777016378488159	0.911336718181892	0.911336718181892	0.9403006239523759	0.911336718181892	0.953880690235736	0.645724143449421	0.9857360492912959	0.836002205584629
TMEM239	0.634635818781948	0.320701945630764	0.52564942627493	0.7755335925140608	0.218502418838064	null	null	null	null	null
TMEM240	0.9907443834727779	0.9798668903076859	0.8480939734562941	0.795193039133859	0.8772083612211309	null	0.848813962585597	0.803957836137404	0.958176439489999	0.9891486887288641
TMEM241	0.48306155982120497	0.7925333059796609	0.71762001410778	0.69787643539489	0.8084423692109929	0.7925333059796609	0.5326913702722771	0.6435179328686579	0.561620578023984	0.963685993745454
TMEM242	0.538978800742606	0.684118833046573	0.643289945811869	0.641381525786037	0.807639251856848	0.7941708849579521	0.699528292766895	0.710842877742195	0.6949285923137399	0.48610155115901893
TMEM243	0.469492870890437	0.503340187551691	0.45061802866279704	0.532730480102232	0.503340187551691	0.503340187551691	0.599363503730319	0.46191384380614003	0.503340187551691	0.4025577216162779
TMEM244	0.429615135666417	0.33628188523744895	0.762780545029305	0.659863314686748	0.7288149252909191	null	0.8020006842847459	0.5074067866073839	0.7372616009295758	0.264061720842023
TMEM245	0.190590137843004	0.330948866546477	0.0379117932707984	0.11998769672041999	0.118441671768806	0.21379952948673897	0.0407180278086209	0.164002319355484	0.029722727130828	0.0429547238441966
TMEM247	null	0.260498314996856	null	0.0738033573799951	0.429650053050204	null	null	0.301789834579549	0.203625752493935	null
TMEM248	0.604172849459283	0.899143273762175	0.306090723615237	0.7956747920328691	0.45351868382938304	0.6162819817788411	0.305156020069423	0.534986244323732	0.39541436695420207	0.454141099431397
TMEM249	null	0.821169988869251	null	null	0.9701397686732571	null	null	null	null	null
TMEM25	0.30553747180505897	0.662673878790001	0.662673878790001	0.662673878790001	0.210178660585293	0.3674583144343329	0.6113134654820699	0.18506998533431998	0.9140060884181601	0.662673878790001
TMEM250	0.389327142718257	0.6514451596136209	0.7323349546641071	0.7986494520352809	0.198714623248653	0.6360109051006329	0.7024809020552011	0.5154252295258579	0.6360109051006329	0.337832904680634
TMEM251	0.43868352519980197	0.7691169560129542	0.8365868961472859	0.79795389291159	0.498409994344716	0.7691169560129542	0.7691169560129542	0.7691169560129542	0.7691169560129542	0.7691169560129542
TMEM252	0.9706613831284671	0.8042311038907171	0.787906429520037	0.900257509136507	0.9687595144142079	0.638251089068384	0.787906429520037	0.19722681572778103	0.753305189035244	0.7773037632758201
TMEM253	0.156300046165136	null	null	null	0.617005718792633	null	0.0962942028752675	0.0581947600223551	null	null
TMEM254	0.030282315064542004	0.0837517539863757	0.18671733901093804	0.653999231924692	0.18671733901093804	0.18671733901093804	0.254291411218212	0.250011700458022	0.18671733901093804	0.18671733901093804
TMEM255B	0.265502910962129	0.24291623244102198	0.256297276168509	0.118756665009864	0.287171347443381	0.24291623244102198	0.226070367341638	0.275985656954073	0.267151143568871	0.285737664936137
TMEM256	0.8270986866859878	0.8270986866859878	0.8270986866859878	0.8270986866859878	0.6520642647211421	0.8270986866859878	0.8270986866859878	0.8270986866859878	0.5722529742088941	0.8300774957608521
TMEM256-PLSCR3	null	null	null	null	0.6513028304011851	0.91737514028208	null	null	0.6819575322771889	0.8511609775773041
TMEM258	0.33927545546901694	0.38275919974523404	0.5165902777763149	0.5165902777763149	0.424293499522864	0.5165902777763149	0.371546577569033	0.7604146088516079	0.649658770145287	0.5165902777763149
TMEM259	0.766703115455373	0.391596244011175	0.208737804482778	0.237467852522973	0.45777861500318495	0.311788990737604	0.41000779622591493	0.344891425948978	0.153113317451934	0.174469151509966
TMEM26	0.128664399075962	0.194331577515535	0.16973403838625598	0.0784772714959461	0.0970328282973272	0.679290727598463	0.604904261352366	0.17356109223020003	0.38739912059866294	null
TMEM260	0.127148764438169	0.37570635580283	0.301889270116915	0.0580002220189462	0.8181344009083741	0.37527515158450103	0.7940105521748141	0.5431825934332469	0.224306463746634	0.472845230743137
TMEM262	0.9334163853883242	0.920914261044925	0.920914261044925	0.920914261044925	0.866626285714132	0.920914261044925	0.920914261044925	0.920914261044925	0.851110338362135	0.920914261044925
TMEM263	0.267594712427966	0.0545294072294486	0.344551254789474	0.382474868040687	0.0327473926265116	0.344551254789474	0.20150039527526603	0.302182886308403	0.534139140090789	0.124305122520562
TMEM265	0.676173867631706	0.8513751533227791	0.709000815735603	0.7646033133848751	0.8513751533227791	0.8513751533227791	0.670002017354039	0.67443038654848	0.8513751533227791	0.8513751533227791
TMEM266	0.4120900774701571	0.343122348975396	0.343122348975396	0.330738215973886	0.7102520442375121	0.48564631024710603	0.17985532462048698	0.5188119034593739	0.17699171743825498	0.270322767480234
TMEM267	0.52643466393503	0.0806903397950782	0.7258257022654091	0.382158273306832	0.0279166741306101	0.128310323931775	0.631166280129535	0.667778009682077	0.00287281215564036	0.128310323931775
TMEM268	0.3877603719157371	0.985176055638645	0.5799668399533521	0.8592018454617859	0.7197384459987091	0.72102547037287	0.5803816516824211	0.6733861879596071	0.5060226649727659	0.65110670489971
TMEM269	0.597157039334247	null	0.732584619899044	0.8059566183055309	0.9456045412991541	null	null	0.782738664692876	0.54051712766686	null
TMEM270	0.595459543008264	0.26919482309966003	null	0.137470974056755	0.20683545289792102	null	0.596245084303825	null	0.37677178572733605	0.572470565231711
TMEM271	0.258115145782233	0.258115145782233	0.258115145782233	0.258115145782233	0.258115145782233	0.258115145782233	0.258115145782233	0.258115145782233	0.258115145782233	0.258115145782233
TMEM272	0.418888556450369	0.5325621383122561	0.5325621383122561	0.5608810620384059	0.503821668355398	0.5325621383122561	0.5325621383122561	0.28729473929954996	0.557417225784001	0.771077095652418
TMEM273	0.0928176811112098	0.0768405828337688	0.139052930288321	0.139052930288321	0.0361640313247767	0.139052930288321	0.3883622515847321	0.0652657308283407	0.0361900856814089	0.277432826855773
TMEM30A	0.177882837091177	0.125619947810581	0.095636508552751	0.07117325494292501	0.0512178856527829	0.0598670170141328	0.10512570772125801	0.10708218085296001	0.00969219606401085	0.00805712435429089
TMEM30B	0.586722297614913	0.518492607055772	0.641299995804286	0.717736591892642	0.7898223822792559	0.692549766809981	0.533207962452265	0.48347394652604403	0.459157157446459	0.518492607055772
TMEM33	0.341769064114997	0.362865331907607	0.42997208178552293	0.40855737005165005	0.305174300540587	0.473822247246642	0.42470628447873704	0.36732244846365797	0.39594226732323795	0.473822247246642
TMEM35B	0.649615998097229	0.649615998097229	0.92111818068295	0.555128948242811	0.5973923302810771	0.649615998097229	0.649615998097229	0.33143472573605104	0.46408274490043105	0.649615998097229
TMEM37	0.5254927605436279	0.144786753168763	0.6970297011842221	0.35259031391982504	0.794930639881053	null	0.6975668407557951	0.290599661029456	0.183650834048672	0.086018884892013
TMEM38A	0.00504904505221817	0.0210621288742351	0.00448052427119933	0.0104740171055548	0.059207939544218	0.0356305785678207	0.00385471152086654	0.00199493478433186	0.0463173791479486	0.0872816533439605
TMEM38B	0.6551991979318771	0.40165121126546205	0.832201822302549	0.8200516870263371	0.590702885298418	0.656464177861095	0.785573184284647	0.45745881759531104	0.656464177861095	0.7560969999297661
TMEM39A	0.0115284719034926	0.19917916974841895	0.0408434633836399	0.0570603960085463	0.165017265977833	0.0302770955755229	0.0302770955755229	0.10352297507055301	0.1220497819379	0.009690469566657079
TMEM39B	0.5142925351830789	0.31993279579148104	0.221505490363165	0.221505490363165	0.42146877177479297	0.8531512133543679	0.221505490363165	0.00537150854125201	0.0324103363763777	0.221505490363165
TMEM40	0.096960847433086	0.315924877724722	0.200098963293338	0.18489320290070801	0.22612983373071	0.33991211069374	0.33991211069374	0.299730885518926	0.17628090718786601	0.385941345199942
TMEM41A	0.7215337088399351	0.769549287631393	0.769549287631393	0.880999967116772	0.8612936492596529	0.846318285197613	0.8081673093783229	0.583547772606525	0.8366743864272108	0.769549287631393
TMEM41B	0.980620193551192	0.9869784264492629	0.9901616507738209	0.958336929942019	0.981069555227382	0.9869784264492629	0.990479373981014	0.936120322537787	0.9869784264492629	0.990061102051533
TMEM42	0.100596310014375	0.18947726869699102	0.0916666438238386	0.157561359065789	0.164110028007114	0.0348439222772285	0.18947726869699102	0.18947726869699102	0.18947726869699102	0.18947726869699102
TMEM43	0.140192316525234	0.5304683079027249	0.63447463448808	0.30080444310521504	0.15176738074397697	0.5304683079027249	0.075791042587597	0.124159038102003	0.420064411777457	0.5304683079027249
TMEM44	0.7077451110185892	0.758320853735287	0.9585505115749431	0.9729676224251609	0.832565468249763	0.758320853735287	0.9797109612953779	0.981945132681145	0.771516100326004	0.758320853735287
TMEM44-AS1	0.22729509870019102	0.22729509870019102	0.22729509870019102	0.22729509870019102	0.22729509870019102	0.22729509870019102	0.22729509870019102	0.22729509870019102	0.22729509870019102	0.22729509870019102
TMEM45A	0.7012575904588659	0.74375513527127	0.519885804310955	0.9059055046318671	0.558791254977029	0.8412219404793421	0.5950672005766159	0.6571130143913829	0.7963808171355391	0.7719363158403821
TMEM45B	0.0689028015203715	0.0358280033481947	0.0689901481860452	0.0566412167328538	0.0352905608239108	0.325877929232218	0.07838925162475799	0.23255680284314897	0.0130869866350271	0.13588135366175097
TMEM50A	0.46912944747796104	0.47287811979253397	0.47287811979253397	0.459125864128536	0.5725245867593629	0.47287811979253397	0.48860627868515094	0.31441142087878904	0.465732683211452	0.22984398623327199
TMEM50B	0.641790211707426	0.0667160721287305	0.0904012610395448	0.0946432613630179	0.168228381488105	0.0667160721287305	0.0667160721287305	0.0667160721287305	0.284017895002558	0.0641058863220024
TMEM51	0.8835139169138871	0.46257882319803106	0.5540462886158599	0.7748049384080441	0.7211486735790591	0.637172954571564	0.6625636345163771	0.7403108312054629	0.32796979134120097	0.637172954571564
TMEM51-AS1	0.664748263047894	0.664748263047894	0.664748263047894	0.664748263047894	0.664748263047894	0.664748263047894	0.664748263047894	0.664748263047894	0.664748263047894	0.664748263047894
TMEM52	0.736744907194946	0.716889407198332	0.964217833370213	0.9023531386203539	0.829831535777345	null	0.900732474317672	0.908995690614203	0.8808409877744591	0.8310435405265759
TMEM52B	0.6906748049165671	0.10840082538928998	0.11524840649503998	0.00667356927923743	0.005096197271180479	0.39925699298517	0.41856054999483705	0.587379162396893	0.458584399450003	null
TMEM53	0.183762797469922	0.0831511190537625	0.0831511190537625	0.0831511190537625	0.0651311570206248	0.192474537133856	0.13673464320092998	0.0926878544726135	0.0625847073214972	0.174176502445263
TMEM54	0.43384874491311604	null	0.34827322374168895	0.17178510019836501	0.22429232871365498	null	0.246941290581064	0.48984229141182795	0.0453463818281707	0.7448176303173879
TMEM59	0.379005810963476	0.145205261888453	0.128012833052705	0.259975577648645	0.0952099678612159	0.6595470132234029	0.256323108409132	0.18153088400196202	0.0672818209173346	0.128012833052705
TMEM59L	null	null	null	null	0.38195101662490705	null	null	null	0.579831650157183	null
TMEM60	0.0285486391225476	0.036150641834571	0.045666171823384	0.0484468451402527	0.12083106392386	0.0783859447565994	0.171004288125109	0.0571514098031271	0.0783859447565994	0.0304340366904213
TMEM61	0.295930400820893	null	0.39195911256236005	0.537991474138676	0.0166620628871184	null	0.29437740838753	0.8991205818852259	0.44230153600993605	null
TMEM62	0.7183909348731059	0.7183909348731059	0.7267946178828258	0.665007048431904	0.572219203537126	0.8689035190467709	0.7183909348731059	0.7733192852746809	0.6294719786866609	0.7183909348731059
TMEM63A	0.7465467166802521	0.676559577260835	0.7967020772246272	0.6882539902301179	0.8534406555540551	0.676559577260835	0.814143743831072	0.8124207583734059	0.5668653025832501	0.8266597368276529
TMEM63B	0.365260266320742	0.61799253994532	0.337130052502958	0.322142920011098	0.7354059822162611	0.337130052502958	0.0831436668527961	0.272581459885867	0.659077732656812	0.337130052502958
TMEM63C	0.139019889609064	0.566068113429971	0.3482814198108631	0.0540056168132486	0.12584086106434803	0.0963506748748023	0.0963506748748023	0.0963506748748023	0.0825706267244738	0.0963506748748023
TMEM64	0.18377568632517396	0.294281967020998	0.6762155424340749	0.579989195705234	0.082036968033236	0.765799791238369	0.38998812799369104	0.27929222204376297	0.32616801337793605	0.31752917229952304
TMEM65	0.332943242094481	0.345825612805703	0.75321811580148	0.11512950852046801	0.245533688105025	0.3978534906248479	0.7543529901380259	0.0529581159476761	0.29633124082633	0.0878998255477329
TMEM67	0.88064391869487	0.8732698276420641	0.8292296217501091	0.775198339556574	0.7717977178559929	0.87244046441525	0.830496004219452	0.7624543278962259	0.882425453191314	0.6720826869490629
TMEM68	0.534488760086477	0.2513598477016	0.0694656143371146	0.6048950047161479	0.81400630203942	0.906008819287572	0.602417805976	0.6022079582565699	0.8033581309125459	0.602417805976
TMEM69	0.6169595444952409	0.338019232926095	0.338019232926095	0.338019232926095	0.26471731462152803	0.338019232926095	0.502507320746465	0.288015445479277	0.30273154150500803	0.16984595969480998
TMEM70	0.8505799134247941	0.6905336085382521	0.822969596894902	0.7959207964488791	0.5984733054476539	0.97544747793134	0.8973143150898739	0.501736916212835	0.8973143150898739	0.685106358242766
TMEM71	0.047693624070411	0.00536869180208484	0.0228753806675722	0.0817201607288094	0.0785474437815038	0.108530411931881	0.00842197511470285	0.0579332766797543	0.12648449868961803	0.0237115553539803
TMEM72	null	null	0.529409581367512	0.569504038731541	0.5316040824994	null	0.32185335080214	0.196396478655577	0.8560501976383659	null
TMEM72-AS1	0.25942127855703195	0.25942127855703195	0.25942127855703195	0.25942127855703195	0.25942127855703195	0.25942127855703195	0.25942127855703195	0.25942127855703195	0.25942127855703195	0.25942127855703195
TMEM74	0.229967847027353	0.0442068869323219	0.31146546815406606	0.30383810293790603	0.0018397720337047399	null	0.31094720844006396	0.32420984024556393	0.633321833659534	0.315301407520625
TMEM74B	0.784817892118917	0.503223507022754	0.148103697629068	0.22448531569309702	0.6971200696286379	0.503223507022754	0.503223507022754	0.554010734000565	0.503223507022754	0.503223507022754
TMEM79	0.49214548322589097	0.921556944861356	0.921556944861356	0.921556944861356	0.918838334120068	0.921556944861356	0.9453978252658679	0.654455972881338	0.944199414760935	0.921556944861356
TMEM80	0.129254045291774	0.252439979307946	0.49386282884853794	0.32586187731282895	0.529051773655505	0.462964179582367	0.24887572456864301	0.20452592777113002	0.152683414400129	0.252439979307946
TMEM81	0.3692087480284911	0.5974519190259789	0.369430400025773	0.313400666670019	0.367962999998423	0.369430400025773	0.369430400025773	0.416824645267201	0.4367359198685	0.47705444063455
TMEM82	null	null	0.4231303800692461	0.8332112902399209	0.877123011257396	null	0.754767594893393	0.86962439337333	0.931905750986149	null
TMEM86A	0.533642399242753	0.46270817808160997	0.334203324598865	0.514238569284744	0.53524317628124	0.46270817808160997	0.46270817808160997	0.445327073346289	0.618545464908023	0.266131690070074
TMEM86B	0.0376216986339597	0.376070458432201	0.0860499642394952	0.0218827028164966	0.173741096710992	0.5842027903528391	0.2100214551239	0.22725372450562698	0.48718212661080196	0.2100214551239
TMEM87A	0.557691337612031	0.772394579204399	0.772394579204399	0.772394579204399	0.8622595215982941	0.8021733821934649	0.931849803695032	0.731217504766891	0.772394579204399	0.772394579204399
TMEM87B	0.6215473224570071	0.742417798651984	0.647225378833813	0.7668472846908221	0.701781951115266	0.489108943642175	0.76420978246384	0.5753576304641129	0.212549119466921	0.489108943642175
TMEM88	0.32156491370375	0.0670741682109411	0.12199651375754698	0.0392961330717308	0.007519168023443491	0.0822761215495062	0.0132629190823361	0.009011983169843	0.000320920694214871	0.0822761215495062
TMEM88B	0.9961838993914459	0.990108981039989	0.989189739462754	0.9817316976051659	0.996859312639517	0.9961838993914459	0.993154935167859	0.989058607365175	0.894442579536362	0.987099099714008
TMEM89	0.9661198042613509	0.260309110541978	null	null	0.5616216512002211	null	null	0.44194639528599	0.35042065655999394	0.445436563693521
TMEM8B	0.0932519292149409	0.48404478800136	0.10348407026227001	0.411418481160693	0.249750574313435	0.346916314007123	0.0907642731473613	0.446109367473625	0.32750823093102505	0.24468186098942898
TMEM9	0.8036362687854609	0.36473614030623	0.48245987370146504	0.7662210466564301	0.8330919027818109	0.6346489386739039	0.689078388888386	0.8177745043520629	0.106361334501519	0.932774997317292
TMEM91	0.0627624854819292	0.291896722390843	0.763953315478942	0.7095101100177209	0.363328381604443	0.13661552569111698	0.388024011118019	0.528349091033994	0.458796634204561	0.291896722390843
TMEM92	0.7628143737745858	0.9100461372940392	0.833540346329658	0.893566566653884	0.9064440325120029	0.9100461372940392	0.8065637143813621	0.969757708250153	0.945322673779566	0.9624483073404771
TMEM94	0.7814817376883609	0.5433111504961471	0.313411486266605	0.48648270234814295	0.8424688383833779	0.5922909031781031	0.780611996803459	0.612799231307039	0.8588088808283779	0.110656916319091
TMEM95	0.614928889015532	0.9359644996608392	0.6113414692243101	0.460790198964509	0.8070279733623069	null	null	null	0.6456836778385711	null
TMEM97	0.64049972906247	0.26928253454327	0.513707573072085	0.499419009480358	0.26839967915793	0.26928253454327	0.513779630658214	0.7587048100991199	0.26928253454327	0.629647134330461
TMEM98	0.536984689078483	0.659099827629614	0.7628090692376949	0.962752689469962	0.782968484587495	null	0.7750055261890111	0.841096592411006	0.817494832032456	0.968029969080639
TMEM9B	0.7206047987086679	0.505388730326032	0.565591479958357	0.29797093436071	0.523379819342495	0.565591479958357	0.0909247497545595	0.40821308166011205	0.565591479958357	0.565591479958357
TMEM9B-AS1	0.13756636814357598	0.13756636814357598	0.13756636814357598	0.13756636814357598	0.13756636814357598	0.13756636814357598	0.13756636814357598	0.13756636814357598	0.13756636814357598	0.13756636814357598
TMF1	0.0905942606511816	0.0905942606511816	0.412071147155734	0.21595740201683603	0.0571288233200694	0.5810725926746071	0.0496282377109718	0.0905942606511816	0.28499308168676396	0.0905942606511816
TMIE	0.122055358746175	0.0310591043143325	0.17632404909627103	0.155752491705735	0.0245600914326838	0.370090423532914	null	0.0173711289514143	0.274831595374821	0.522895451885799
TMIGD1	0.39607712329374606	0.542630517494279	null	0.34050862817700805	0.5259174934644021	null	null	0.32473674177793393	0.0465466353565895	0.49959718398117103
TMIGD2	0.304302223357547	0.13657283350546	0.7075710184883299	0.0891380769201772	0.134132474518455	0.160844589542772	0.35216994538151397	0.0510423538272841	0.59682556928381	0.0452802278738678
TMIGD3	0.17025678175021697	0.142675362058568	0.0432941214422241	0.40417916561515205	0.0757922543485801	0.0432941214422241	0.0776468205187458	0.00807427370359678	0.186212558731329	0.0432941214422241
TMOD1	0.7251727157103349	0.119805959295625	0.15552742220295698	0.0795002521997272	0.311483964569222	0.0629753484236352	0.39168176700072793	0.155757535045583	0.18287000480585397	0.40073092771200003
TMOD2	0.284994701663282	0.6197559393333361	0.8356629666064541	0.8356629666064541	0.8673722187099878	0.597858771023236	0.8459431929223001	0.36835300932168397	0.8356629666064541	0.8356629666064541
TMOD3	0.0287151535972126	0.0304226856690938	0.23694294691713602	0.335435949077153	0.276983924410765	0.181916928020216	0.20675786201007199	0.137027568428571	0.18684231676871502	0.0600594613037855
TMOD4	null	null	0.7901373049326821	null	0.827985844495994	0.5532074705362879	0.7908299620960401	0.898701875280307	0.73611215662228	null
TMPO	0.966715823903898	0.9316052144145559	0.721181575319225	0.9108149340340149	0.890400191130425	0.8443640396998391	0.72221650574146	0.860770085372605	0.8700711014759499	0.9522226263294509
TMPO-AS1	0.808410892710253	0.808410892710253	0.808410892710253	0.808410892710253	0.808410892710253	0.808410892710253	0.808410892710253	0.808410892710253	0.808410892710253	0.808410892710253
TMPPE	0.266237728218285	0.36041450137959397	0.0928326510868982	0.33222594847743203	0.386458043542963	0.591889869531369	0.36041450137959397	0.618096016417501	0.20506048611733899	0.648198505727991
TMPRSS11A	null	null	null	null	0.571777442149009	0.599668573885881	null	null	0.8927895809653771	null
TMPRSS11B	0.849331076140822	0.64940803190846	0.5063694653913879	0.6683141654099829	0.649830909305039	0.367307497612734	0.608759315909773	0.823027425913735	0.49316678768030203	0.423108643596358
TMPRSS11D	null	null	null	0.511723044552375	0.939724724627977	0.34714040678369895	null	null	0.7568813328967801	null
TMPRSS11E	0.569864722897415	0.39864079781435796	null	0.43789914039677796	0.306260154363003	null	null	null	0.17952716431878102	0.9100727874163941
TMPRSS11F	null	null	null	0.8268252790553791	0.8811246416270541	0.593145552391061	0.9400301090409341	0.8431043569823059	0.995613042690172	0.9872268756513101
TMPRSS12	0.834176348845471	0.701874002090303	null	0.986752699656872	0.901174355827076	0.9395037980491041	null	0.5744891124112261	0.558566467122739	0.917282112408712
TMPRSS13	0.93970552167426	0.887259889155282	0.8527021605618129	0.9208020314324549	0.745305693108822	0.6385327337804151	0.765765977566672	0.805872654340982	0.839631689991519	0.978615858672996
TMPRSS15	0.675374957919276	0.16934833617549602	null	0.562886249917477	0.43497441087747296	0.719751852177406	null	null	0.714525886427985	0.847738909178078
TMPRSS2	0.711316270599028	0.8880230988454741	0.6294576625716539	0.964891450897381	0.814212595379529	0.6065444586097221	null	0.7557650010399171	0.9953310590875201	0.494388516812334
TMPRSS3	0.134022938002638	0.257302178667999	0.487680402759003	0.144754169192398	0.213459437635656	0.158892661955759	0.417147429040431	0.213970880894256	0.6241812486410511	0.0811582923563306
TMPRSS4	0.1516661606379	0.146001421885763	0.315561141558483	0.0769150752579996	0.277014595189526	0.48709810952499	0.440325216050321	0.46955623722145795	0.16515858605175798	0.3561249532627371
TMPRSS5	0.520475239569185	0.42390374233872496	0.5689591478613891	0.4540775548170129	0.391856440208324	0.171063260057353	0.569162754418102	0.313910609111888	0.856273538553491	0.393261983334171
TMPRSS6	0.37472221943077005	0.0985956361402165	0.7859985894041379	0.21515141796535397	0.5069904431032259	0.24717827390854702	null	0.0370139218069506	0.0308686774494307	0.937888003020347
TMPRSS7	0.5649007405755739	0.37044318479866	null	null	0.6397924865951651	0.594581242871621	null	0.473680048593563	0.505406230063325	0.9425812636390292
TMPRSS9	0.288463907046568	0.285543565854352	0.259528796953252	0.165246171182915	0.17780777023143898	0.42204819760823203	0.293858291385505	0.6644432622805461	0.153193183689906	0.23978108666160003
TMSB10	0.16173555445128399	0.123009176351922	0.0238474855626106	0.0417108058284807	0.0238474855626106	0.0238474855626106	0.0898746860921431	0.0142390446484873	0.0238474855626106	0.0180779275957926
TMTC1	0.36498783551576897	0.536725047460208	0.7546551888133491	0.91633646696551	0.98042320648646	0.591821496173598	0.8436481932957509	0.7898955958965771	0.593759082946989	0.6191870313666881
TMTC2	0.8660833178209741	0.7604076220302929	0.801410377965869	0.6011779363275921	0.8419695841663009	0.580293598650995	0.788275666817738	0.7953832415151351	0.141839334146977	0.490434092381489
TMTC3	0.9063323113797809	0.767495258931205	0.7909659946334301	0.438185902371378	0.847354960423373	0.8165582819132561	0.563320355474228	0.663971912105025	0.8165582819132561	0.719147925283193
TMTC4	0.8053904433220759	0.8792692723265358	0.4474253988999411	0.42743804677888797	0.7577440019869971	0.58572939825895	0.43140656661115995	0.0286157896219217	0.7522695778017641	0.373915790583432
TMUB1	0.5704584686408941	0.8119313225892809	0.8119313225892809	0.8119313225892809	0.9433232562727049	0.915568938692923	0.8806455303288141	0.834827494309246	0.687169895102034	0.8922427634435349
TMUB2	0.971731391724389	0.913742425297842	0.20595069001144	0.646893665906316	0.5936586974727629	0.836950340756626	0.887596022960545	0.943068139968884	0.7660705837980659	0.853087331645984
TMX1	0.522037384484948	0.603526425442938	0.512444257261286	0.6753687722207751	0.143753621014325	0.517370536335212	0.512509678450263	0.4989932369194461	0.602787546636948	0.445378889234894
TMX2	0.707695162291793	0.638487243621515	0.638487243621515	0.638487243621515	0.278977806930617	0.638487243621515	0.35256432182941494	0.42959028573714003	0.25991509925138	0.783353003184289
TMX2-CTNND1	null	null	null	null	0.25131976038176895	0.431179410785539	null	null	0.31799114325180894	0.841948142962338
TMX3	0.641379586636782	0.7235915804113809	0.333986185037914	0.5176051366622271	0.272357875115781	0.48751215852266205	0.0959229864845741	0.523946162331245	0.48751215852266205	0.46488656991211497
TMX4	0.38145237887218997	0.486926955566438	0.379540987432564	0.682987647633539	0.7122331840708142	0.534806247687996	0.5108689938673511	0.312218897895963	0.11812530595333001	0.534806247687996
TNC	0.192483988081874	0.39470359079643197	0.10963073375897699	0.0766057618822486	0.270311960125823	0.5703873344934189	0.126971764016942	0.633208989221947	0.33835217180457106	0.204093316415136
TNF	0.8376189719292491	0.651856728641953	0.539131573485751	0.458321835256361	0.628933286904511	0.70656958364016	0.5461750779714829	0.49374731602419397	0.510010374923923	0.910062002257494
TNFAIP1	0.544353309409	0.727987148603241	0.700192261404145	0.641902896905422	0.5079348386989779	0.727987148603241	0.633230122734441	0.662002895685185	0.759500313130557	0.913666020881601
TNFAIP2	0.48402237022379296	0.801296650893725	0.36102618523521796	0.484444674063766	0.946605519722725	0.858504938265626	0.647638787020958	0.631535631503166	0.912154369399597	0.858504938265626
TNFAIP3	0.873343707113086	0.900028466726466	0.9458237145096341	0.985802989665692	0.9499675924833341	0.992971483454545	0.9947111620840501	0.974065435112839	0.997074041955704	0.992971483454545
TNFAIP6	0.859650239058131	0.6425704813727839	0.838678495354747	0.574486411707419	0.664622980763153	0.746709988767307	0.7255863848446329	0.40111852120321995	0.605501095654541	0.529171940963024
TNFAIP8	0.71061106034	0.7844186262191519	0.645480207498989	0.37557890334879895	0.5086376841359621	0.7465293964264041	0.802829018445268	0.743158494963649	0.7465293964264041	0.9197703521404409
TNFAIP8L1	0.7584415638858492	0.819342559391422	0.819342559391422	0.8403149785819599	0.396925018791844	0.819342559391422	0.9867509378724221	0.6873136521466149	0.6373425775440981	0.932147026393706
TNFAIP8L2	0.492071773362447	0.9189585515476879	0.952098805688207	0.909758783875798	0.8604037751297049	0.9189585515476879	0.962024757871384	0.7281547221264051	0.7307708762325821	0.6402363031654829
TNFAIP8L3	null	null	null	0.811577097181753	0.93917895841132	null	null	0.870913418972356	0.38639356866232893	null
TNFRSF10A	0.6579090194132889	0.5866104885303499	0.468477527233008	0.601619710589549	0.70010379017193	0.391042311672273	0.73228296840525	0.834626185806772	0.691994576372395	0.5866104885303499
TNFRSF10B	0.365093945414569	0.42571410004310994	0.45767161914113297	0.499255187518075	0.700781921060048	0.42571410004310994	0.36337934733999794	0.267771347095463	0.46027238432778605	0.42571410004310994
TNFRSF10C	0.170494848062233	0.23360493024303697	0.0534317655258687	0.16823458374665598	0.0963244311503934	0.16381705229823904	0.16381705229823904	0.051434930074178	0.0507797308679932	0.16381705229823904
TNFRSF10D	0.338517626487584	0.6283216225996011	0.152028363722121	0.510938351425426	0.28985542464657	0.27352180605799103	0.15076037747591597	0.41688537496009603	0.0949443836199204	0.6093415113457851
TNFRSF11A	0.9678631032288492	0.8585080969079391	0.991331078864074	0.9166992718285981	0.9225592362244479	0.872017418216923	0.978446573024102	0.962420720638858	0.960873660487828	0.829667173192929
TNFRSF11B	0.835450576697277	0.502414166169405	null	0.5103092612525789	0.7943481352766449	0.8240462431794691	0.968421245264173	0.906915507744565	0.600190759864792	0.862622116891695
TNFRSF12A	0.819475027221944	0.5749151649542851	0.839257978117023	0.668160060286138	0.8564110139931221	0.5749151649542851	0.868844998339022	0.8951230236107591	0.47502170256166	0.5749151649542851
TNFRSF13B	0.0975495390992275	0.350157963389491	0.6744287235738289	0.165303455830184	0.25816657670973603	0.616777920230345	0.518094293858562	0.152265303634379	0.289946957284192	0.498372592938524
TNFRSF13C	0.8604608099517159	0.442281242732299	0.519866775959838	0.597067413653203	0.6544212473238361	0.613460501096906	0.519971165431386	0.528832402969504	0.522034136317682	0.496169239273512
TNFRSF14	0.42363159900843894	0.48750571047373703	0.48750571047373703	0.48750571047373703	0.596850824984147	0.48750571047373703	0.48750571047373703	0.48750571047373703	0.45341948765483	0.48750571047373703
TNFRSF14-AS1	0.291183615473129	0.291183615473129	0.291183615473129	0.291183615473129	0.291183615473129	0.291183615473129	0.291183615473129	0.291183615473129	0.291183615473129	0.291183615473129
TNFRSF17	0.454784968482785	null	0.0259222043352946	0.0143913278676785	0.00482814375144046	null	0.0903880571847273	0.00993333465120577	0.0259081084284303	null
TNFRSF18	0.6759495850753822	0.639688922049908	0.560198997253606	0.47863068735908204	0.9167317988153879	0.629112355117349	0.5765257858961921	0.49151104345719504	0.5123346347301589	0.47982784659233796
TNFRSF19	0.9237970474546852	0.160129910511859	0.8802622801802191	0.7387799709169759	0.434988789810807	null	0.668528486634566	0.740177867416798	0.46858113346122	0.502493737677122
TNFRSF1A	0.41325534150327703	0.3536038270387371	0.664109545988905	0.28018873551570395	0.47021976788002506	0.39202600366228796	0.7512259820589889	0.1507514728194	0.6286650959272421	0.427874152869548
TNFRSF1B	0.826209864929048	0.773871883078832	0.704633444136516	0.556129525742139	0.517652732748161	0.8142359364284609	0.547435037143778	0.402312646316525	0.9563018619651898	0.8346713405809351
TNFRSF21	0.981806886107112	0.9714528456256559	0.8291632576193342	0.9548195789030022	0.7528878135036581	0.9584791318839109	0.8305430201267959	0.9405146388341971	0.97049904063105	0.868768361801327
TNFRSF25	0.5273175781203371	0.514816203256833	0.61647619096977	0.29630757570483396	0.7216995842081009	0.306832084653247	0.6172664432437719	0.30667681649532696	0.181691355974573	0.514816203256833
TNFRSF4	0.165495819864926	0.323287269051679	0.110280263283244	0.129244223379225	0.0932477039554837	0.40749474996519996	0.107970217410517	0.105864025714805	0.147079683842845	0.24829140127414898
TNFRSF6B	0.998282996208345	0.998282996208345	0.997340982909328	0.996114331508009	0.999839271771525	0.998282996208345	0.99854352126088	0.997800238521096	0.998476913940968	0.998282996208345
TNFRSF8	0.38193976089132003	0.176302261952364	0.38482732215651294	0.34075987763182297	0.542689943373965	0.34817304232733803	0.21619501253832502	0.39787397449919204	0.45057232104469397	0.512558119421587
TNFRSF9	0.656430853758716	0.6219180926433361	0.8511042690852819	0.8511042690852819	0.5640935997222211	0.915012137900738	0.43767566845871203	0.475345004322736	0.613928676309867	0.797521330344953
TNFSF10	0.626089347585937	0.41496986044676093	0.559208657864485	0.6161955413895339	0.594411619628303	0.5199696728855929	0.508416569736267	0.652908960302611	0.507551318734225	0.636420187935884
TNFSF11	0.8204237782633771	0.435355575311779	0.761884045853717	0.453511255890046	0.869933997755672	null	null	0.8795456770714691	0.5518235259687211	0.8108355767946079
TNFSF12	0.7555598405441158	0.764979488195444	0.782216684741485	0.888969094357392	0.5864994583183121	0.546989597764861	0.73919177029816	0.7952035510461429	0.8618521848866629	0.478019410760248
TNFSF12-TNFSF13	0.29515762551483	0.714499801163422	0.714499801163422	0.714499801163422	0.687787857139986	0.5328618531560251	0.714499801163422	0.714499801163422	0.57464199207145	0.4281539245933761
TNFSF13	0.084643112924745	0.34373932883212	0.261097906877379	0.143674875497987	0.6379595307669921	0.34373932883212	0.26662705261191505	0.0195360996515893	0.24592381190269397	0.34373932883212
TNFSF13B	0.100683283568724	0.729183722731825	0.961866196018111	0.753620530136614	0.883999422930861	0.5849980185928759	0.9626325593800992	0.318324891876982	0.5720706103263641	0.8642178325343929
TNFSF14	0.916850443651213	0.9222809038624971	0.9748053553252679	0.9930683490550269	0.901057027298998	0.9487173111429681	0.958509815476221	0.80033935606104	0.9367914288181829	0.727422069621527
TNFSF15	0.810480393568058	0.500411643944872	0.5883260840493311	0.958759708002531	0.8316576681753219	0.7503751413839771	0.718633874670907	0.956461044574631	0.777281487553691	0.803291968484006
TNFSF18	null	null	0.158453465784609	0.907505013184201	0.7333744348532291	0.0853483823293625	null	null	0.870321991449136	null
TNFSF4	0.558690408265907	0.24014519625	0.9617629470021429	0.235561746437941	0.8656100795298821	0.8086439045073051	0.8086439045073051	0.8086439045073051	0.473919056548094	0.6963102332504589
TNFSF8	0.337814602071907	0.24527417250668698	0.140986281430523	0.213072610056879	0.0722940022209284	0.216057103858102	0.66242776757904	0.513359920584193	0.271631575667314	0.827426058716299
TNFSF9	0.579509736700044	0.737803222758497	0.471945917211279	0.303808929903843	0.5805016833457199	0.9165310430709301	0.5780724410497851	0.667260572837563	0.650624115147176	0.170253418888039
TNIK	0.46408611693336405	0.37176597651715204	0.37847941274385	0.130728710022368	0.43400045542765503	0.331333841905918	0.47575811337008	0.23997563689372198	0.40549519171028703	0.3784497362012921
TNIP1	0.00907600989514888	0.169327951747698	0.290082777064851	0.326473273455832	0.225144154531244	0.288364915998855	0.56109515166705	0.713129350009375	0.333590303685578	0.40943734744639004
TNIP2	0.0676054599425858	0.12652115043547302	0.0334805873245815	0.027443091388442	0.15348361403690697	0.0408501097662411	0.0580118021553946	0.0913297212671624	0.166913319604364	0.18252910522756896
TNIP3	0.296338385559961	0.6998064274558051	0.378256226988503	0.207204492064997	0.156276265339168	0.173829663641336	0.23515468885889299	0.0975769095494293	0.162648351112268	0.0929354668308205
TNK1	0.9784033024250101	0.912873229123416	0.912873229123416	0.595433706851201	0.976437421471927	0.9318941269188209	0.912873229123416	0.912873229123416	0.600226148402518	0.587244571248507
TNK2	0.853492691029073	0.653923324906417	0.775959555154429	0.8574497612089971	0.470179712121092	0.711107495744255	0.519096347144496	0.789380692052158	0.8175593940029141	0.526137006799082
TNK2-AS1	0.9683759424652358	0.9683759424652358	0.9683759424652358	0.9683759424652358	0.9683759424652358	0.9683759424652358	0.9683759424652358	0.9683759424652358	0.9683759424652358	0.9683759424652358
TNKS	0.467722599167589	0.0336820200159218	0.9385463487206569	0.678412346434972	0.262284260906852	0.566089571015605	0.566089571015605	0.566089571015605	0.8814931326525479	0.566089571015605
TNKS1BP1	0.41367436743710706	0.888294850718772	0.93336969095051	0.9594833219019779	0.907139711227022	0.911710489473996	0.936211505533698	0.9280279889855791	0.8403652612226479	0.97194601972038
TNKS2	0.344204293667505	0.179632143656814	0.341126187570322	0.547965420254939	0.0563479712531337	0.0988688732642438	0.751280253116398	0.851513642520255	0.689609962865157	0.761861803975189
TNN	0.26546202226113097	0.0422111343811532	null	0.42226485240823797	0.178243184661546	0.17029528543737	0.44948520281913507	0.6111561979738349	0.55677756292952	0.622106915033942
TNNC1	0.40368654204427296	0.575498840374496	null	0.24679563448452	null	null	0.6544064919616971	0.554587622909289	0.139182207920075	0.151197555213784
TNNC2	0.310263410803287	0.903210611366351	null	0.695154108580555	0.841569688594754	0.9235544696314829	0.821067472380462	0.926149927516837	0.8390077573288959	null
TNNI1	0.123358568478575	0.281355322896513	0.0394707585340917	0.12632739218053898	0.09382634804702801	0.0857146053866366	null	0.00699061230002102	0.284884928516255	0.00335004564348469
TNNI2	0.8673860766495409	0.44230612671270403	0.5978378721850129	0.625151210384723	0.12078458113067402	0.11313345150909301	0.319786354571638	0.319786354571638	0.356144197404583	0.827407161494118
TNNI3	0.17724506972371	0.26305814828256396	0.113377928842595	0.0937129789913484	0.565725803825919	0.227778890423184	0.17397405828916598	0.136524786125883	0.39795770054086105	null
TNNI3K	0.489837213560906	0.9753942527042649	null	0.41079753024091	0.36889807418415205	0.546950981655551	0.4879535669299939	0.488092611821186	0.6223324289572061	null
TNNT1	0.25381220753616696	0.550156653697423	0.48358791940176205	0.17434679974381	0.16952132405463	0.0560598476398544	0.40969920471378996	0.200677604869218	0.6208253308355539	0.20178844667227697
TNNT2	null	0.131071445469011	0.39412828659206706	0.0299528137047646	0.0657111278357198	0.39359866111973907	null	null	0.00319540037713278	null
TNNT3	0.0681215614497778	0.313083962073674	0.17162656532935097	0.317402166127916	0.731156936938923	0.674808714079341	0.286254572342357	0.286254572342357	0.0247358688030085	0.128814294460496
TNP1	null	null	0.626358201010662	0.9681390130892471	0.9908749931453129	null	0.9907954342494271	null	null	null
TNP2	0.6842799113374971	null	null	0.09887286689038001	0.234744496706235	null	null	0.55707583379762	0.8398556317130029	null
TNPO1	0.968110118191223	0.786612754590376	0.8488845669685079	0.9806602337809008	0.9981827488241608	0.9915071114454029	0.9841738363908019	0.7167324969783909	0.8753504800767371	0.914401083323168
TNPO2	0.139836043056355	0.21493252558088696	0.16690137572681601	0.12875824883528	0.115955954620657	0.248663814908543	0.158990833570293	0.204349869209803	0.332006446338111	0.25085053737005
TNPO3	0.249956190420237	0.16871131322635402	0.13754900425366298	0.47041108487509997	0.163450078155271	0.16871131322635402	0.211918397019556	0.0665503813277595	0.32657814303033195	0.685222495069702
TNR	0.0419860368333666	0.083721233849364	0.530524587057416	0.0923323831469007	0.0485228912347147	0.452136105307397	0.406443803690976	0.2007047345572	0.0256262618758691	0.0737894816134944
TNRC18	0.774987468312038	0.626266353156291	0.619151782727798	0.216756736649216	0.5363271480724471	0.37519891614981704	0.528751929211596	0.549790740021766	0.6220020733627719	0.626266353156291
TNRC6A	0.120110845739752	0.193494330680409	0.277976340388533	0.4815494685432629	0.11411698571807001	0.15958541910176802	0.15958541910176802	0.15958541910176802	0.12327269138464199	0.470186151931614
TNRC6B	0.8029187068610499	0.598617977342806	0.6700441088933909	0.784086063757034	0.904562634508466	0.8805188426014559	0.949851394655504	0.922466611755227	0.9527945066804059	0.860751490675183
TNRC6C	0.8477689279967199	0.695740971578855	0.541651841059486	0.5315941142290079	0.44625206563725	0.695740971578855	0.57496786849224	0.587038531895022	0.670433842421488	0.575843124355926
TNS1	0.34290739294859	0.144609808889746	0.34299187937831	0.125592177822862	0.197428692011479	0.36490115282310703	0.595734527281099	0.36855929853360997	0.21982836323641397	0.34785387185324995
TNS2	0.0261683321033931	0.237960508206849	0.10566927283694301	0.0650318246401351	0.137244179123731	0.149472338404496	0.14216093760542098	0.19849811802854697	0.17179765973548003	0.237960508206849
TNS3	0.195736277892277	0.23019010937198603	0.33124125697235	0.0658522918655674	0.0359833852639442	0.0104447884105269	0.0810622720889248	0.102667884630267	0.022557357610546003	0.124610025862341
TNS4	0.0052261726079373795	null	0.0246345390710125	0.171953229938054	0.0264122692160286	0.157921297403995	0.233888561988879	0.10554446412112899	0.020184112674419	0.00384156901814116
TNXB	0.37927594006837395	0.8393907818226141	0.355581847244353	0.7742905223408321	0.777975438058658	0.846041343598756	0.8393907818226141	0.8393907818226141	0.849500874074519	0.8393907818226141
TOB1	0.20096322879825101	0.573165639196431	0.23688051043099698	0.15019539511191698	0.6796391336073759	0.23688051043099698	0.443855765860567	0.21931761824332996	0.22812606271886499	0.23688051043099698
TOB1-AS1	0.57490174448773	0.57490174448773	0.57490174448773	0.57490174448773	0.57490174448773	0.57490174448773	0.57490174448773	0.57490174448773	0.57490174448773	0.57490174448773
TOB2	0.608281018421284	0.42502574571729995	0.315502300925372	0.21832236195152202	0.36705319996142	0.331298811209925	0.314604941884278	0.22258552378532998	0.676844934871672	0.257994482953512
TOE1	0.16407211906660701	0.16407211906660701	0.141788465069462	0.445519160297428	0.24808350623774902	0.300019120449699	0.0820962124657054	0.141220637837733	0.514149772467019	0.16407211906660701
TOGARAM1	0.578585521199241	0.36214803092760994	0.364895762424529	0.374764683325437	0.270181711676129	0.25350120172359397	0.380744027747008	0.316713415201878	0.34366003211419893	0.25350120172359397
TOGARAM2	0.940287263664397	0.995918020338638	0.921896039753025	0.995128395140468	0.935128668205123	0.98296558951581	0.97602931015482	0.9484340373777741	0.7665445699980981	0.9509335181583679
TOLLIP	0.36235682318576096	0.508077703847338	0.310926553025193	0.497328634723124	0.38340873304570205	0.27316962102371106	0.12103586098725999	0.296284612328653	0.30612780491249	0.453742360799706
TOM1	0.187890845102643	0.5185200061538161	0.348359762471314	0.5602163887236821	0.32298205604457103	0.27626253490008196	0.290199034920844	0.714958317847881	0.0443624372278604	0.27626253490008196
TOM1L1	0.18184109523036104	null	0.228455160464247	0.188043848000119	0.76386800972928	null	0.11014967749505698	0.0705014752888922	0.078291913616036	0.0204695743268203
TOM1L2	0.615819300475105	0.8895748575489041	0.697278567398735	0.90709092598096	0.866821159219489	0.91333473086122	0.8457074761351929	0.8420967583222729	0.9672063380033101	0.37271726389274895
TOMM20	0.31416601265424604	0.37012070239204997	0.829932029042142	0.707707597080933	0.6198216047521949	0.6198216047521949	0.745201280964648	0.33630102604738504	0.6198216047521949	0.46759325688144804
TOMM20L	null	null	0.7531800796841059	0.6944079353862821	null	null	null	0.223661402382057	null	0.6413988289456961
TOMM22	0.869834430572221	0.125755490025676	0.39799908073121004	0.39799908073121004	0.39799908073121004	0.39799908073121004	0.8802600802738729	0.829748255154841	0.478112115977885	0.709903461540192
TOMM34	0.0032787613650539	0.0183033215820642	0.0963893916648067	0.009226920863221959	0.047331146189816	0.0183033215820642	0.159951130036357	0.00697005456864118	0.0013390590183313801	0.0267889240448199
TOMM40	0.449328131567778	0.434661775876805	0.0652821472749186	0.11658964999031698	0.14263498533353197	0.0872688814079609	0.0696491781394007	0.17508138559486902	0.0575571750490423	0.0872688814079609
TOMM40L	0.9968883966716279	0.990818355329119	0.9721036243009201	0.98051630680722	0.987399824380728	0.990818355329119	0.986277089943153	0.9961333949542551	0.9932644678499921	0.9978721740556981
TOMM5	0.535715063417116	0.658423994317192	0.5083819035059121	0.571441849573051	0.650542190631867	0.658423994317192	0.745557283298662	0.743640245412301	0.40282493437160605	0.658423994317192
TOMM6	0.41480089537568204	0.660091937238018	0.660091937238018	0.660091937238018	0.660091937238018	0.660091937238018	0.36692753867641503	0.36808422240963706	0.660091937238018	0.660091937238018
TOMM7	0.17739553385290696	0.0489684012097194	0.379610448222149	0.0985435564210637	0.19243294146596301	0.158089237341691	0.158089237341691	0.0202436462068409	0.158089237341691	0.41044826460371203
TOMM70	0.9077961905180021	0.873168044232527	0.919816444532437	0.819523740086575	0.855258251400353	0.919816444532437	0.7732417753071159	0.7738698437879641	0.8218090583242209	0.861543544716154
TONSL	0.655293198553611	0.7910443983012021	0.869081188107903	0.8820293251614431	0.5367167899028851	0.7494799606879	0.936522383428978	0.9058260782423779	0.8343037760744559	0.539397803677386
TOP1	0.8104855993797121	0.6678912282805101	0.3521588219247971	0.411701803640733	0.617905046835205	0.6678912282805101	0.8861593951348521	0.94884956028048	0.742970047145292	0.8959205311073699
TOP1MT	0.0369285641018075	0.31813262576529805	0.291066891887652	0.29316049111319703	0.13485449514947	0.349046912894307	0.524511064297702	0.536857668292085	0.5708370960267081	0.189802207303036
TOP2A	0.27697925637120197	0.745623561205434	0.34379064102240997	0.29932944663938205	0.206959736061362	0.46175325296049297	0.229503284858532	0.220468405263297	0.35933730407102704	0.519385863232347
TOP2B	0.44420272295974605	0.640437542857523	0.635478402750249	0.48149914325056004	0.5638337696296519	0.640437542857523	0.607570190213456	0.6504382342998299	0.407449340317315	0.35362598512853205
TOP3A	0.24272613878887103	0.243343526087588	0.39606684050969704	0.8170988506858531	0.31211593271180893	0.466877236277518	0.39606684050969704	0.39606684050969704	0.183920839609012	0.6330052228950921
TOP3B	0.79408022111351	0.452332077151421	0.676382108053084	0.393227771253141	0.549331525012992	0.7916148311537249	0.452332077151421	0.6608551537803621	0.668256699209092	0.248886321407248
TOPAZ1	0.8126393435001221	0.251895957163025	null	null	0.67368886259214	0.5408569509419989	0.9406081359828059	0.8212690779574391	0.89502409462475	0.812765530744625
TOPBP1	0.920560564994792	0.966728320891563	0.6909817393907081	0.634245897315145	0.8264439737868551	0.742424819998674	0.7075576933108929	0.7307904768854241	0.958696319002435	0.8891937054472471
TOPORS	0.38647056865218	0.169396032876859	0.6198128371609849	0.617425112155953	0.4411386354071671	0.181629585675844	0.6131007523262559	0.365301056925262	0.534876341136811	0.181629585675844
TOR1A	0.7494219057761851	0.291110671708307	0.6227156916479311	0.6808837867292971	0.910003980326373	0.879886326732867	0.693286618681949	0.5644773311801701	0.281426035163045	0.613554841498349
TOR1AIP1	0.383520801433106	0.787790311990135	0.5586641619234071	0.8863013818511879	0.7321832690119359	0.8224963058229742	0.315265444345253	0.6778431164318951	0.9145216776133679	0.8334944443220219
TOR1AIP2	0.9932863722315709	0.7760722005419859	0.887485497745179	0.758646533981168	0.996595097928697	0.943210620762298	0.8860860964455849	0.699434919843646	0.743155209860932	0.9372164248378149
TOR1B	0.272354764070286	0.27861382002838003	0.7539620195303559	0.615540913041922	0.6752904757114521	0.64954532465323	0.646490879741625	0.532514943550876	0.862255999060358	0.478071620525665
TOR2A	0.40895418811978496	0.23995234715503	0.567492256223804	0.160220953050073	0.3894189430686121	0.38181509340119196	0.539952256768783	0.161797819853944	0.316766190736287	0.0946336216374259
TOR3A	0.0681644096326544	0.0233675678542408	0.0337419950955595	0.0234815020698128	0.0126389328141558	0.0118037784031376	0.0333972221304606	0.0307692886535366	0.0930981871468205	0.0416763823836795
TOR4A	0.0279042758579308	0.132115362792288	0.0411903153850367	0.06242173406697401	0.0609032322028551	0.08361126586086	0.0415527156045576	0.0407997052995573	0.115031065306158	0.137271773291809
TOX	0.39410082545535297	0.153873239172712	0.20403613771591297	0.130206427961945	0.00141376021084505	0.0672514063843223	0.191973436281485	0.12261861260711901	0.21134835718058803	0.0672514063843223
TOX2	0.356936048252692	0.9159744736057271	0.8328203733147759	0.8353775059709859	0.666782219431458	0.5685464913746999	0.8793463246323259	0.791592345943736	0.508888612011613	0.788984695265959
TOX3	0.37890218262206604	0.64969762081536	0.168755359743913	0.206647409766903	0.38345583596073607	null	0.168035873309913	0.38186247584181704	0.172139726830552	0.3858564222564989
TOX4	0.893707138639213	0.9730609634176	0.9738802383784672	0.998234356019838	0.940828327861705	0.9730609634176	0.986333156318282	0.992229271888462	0.8402087775207571	0.9730609634176
TP53	0.669742772511827	0.42410920749277203	0.656776255944952	0.656776255944952	0.321547545530663	0.36600030445636295	0.656776255944952	0.7720901055812142	0.611833729486442	0.656776255944952
TP53AIP1	0.31926921190347496	0.0284707686861003	0.0705849881025353	0.12444482187047198	0.144333581761177	0.0661570382878132	0.0945400415890212	0.0476999040944152	0.1392340441279	0.0493154196305966
TP53BP1	0.559245801872146	0.316469681551956	0.054662799224035004	0.11507179882072599	0.299135987927807	0.30012158093997	0.5869086450048431	0.21828560914708103	0.34091246578321194	0.23937278622650102
TP53BP2	0.29764667500752195	0.24280838336160102	0.0998093341498097	0.21662273248121697	0.0856141449686295	0.118046142835123	0.0488973660203051	0.0962746007845443	0.11453343805517402	0.0524939613934549
TP53I11	0.235101929589338	0.131892338286742	0.27087397683250697	0.194770688263706	0.33348214204213594	0.131892338286742	0.26981232560303897	0.35269203876904903	0.38368338369494104	0.410611074267765
TP53I13	0.555606181176462	0.555606181176462	0.440904711603433	0.614180525975885	0.73310911248339	0.555606181176462	0.555606181176462	0.555606181176462	0.633660775689394	0.555606181176462
TP53I3	0.8026223226949251	0.8506079614250791	0.8085289675288629	0.8486352006269481	0.15605274432578697	0.9807601572549092	0.8111497902982071	0.8105545509082851	0.98327551706767	0.8506079614250791
TP53INP1	0.225808083207037	0.339643662392268	0.275770489768257	0.28997591032478004	0.7345395796377858	0.339643662392268	0.221011954646297	0.47762631967610797	0.4593344076362129	0.339643662392268
TP53INP2	0.245841479755783	0.590032583432773	0.898828579386465	0.38623061370582296	0.4706677632559871	0.590032583432773	0.87753502780094	0.8753913416687141	0.40567478638856397	0.590032583432773
TP53RK	0.9206285541671879	0.7105258315574059	0.9025608779176321	0.754830499531633	0.838088741030792	0.7105258315574059	0.906734507960435	0.8338380701709929	0.44453718003338794	0.841982714807107
TP53TG1	0.48474385858470903	0.48474385858470903	0.48474385858470903	0.48474385858470903	0.48474385858470903	0.48474385858470903	0.48474385858470903	0.48474385858470903	0.48474385858470903	0.48474385858470903
TP53TG5	0.8646130881451841	0.715767522011027	0.715767522011027	0.0907439273599255	0.5719704926835071	0.715767522011027	0.715767522011027	0.715767522011027	0.6782314251038081	0.715767522011027
TP63	0.6840822767377212	0.9197995529735961	0.132645797699413	0.27275106977061303	0.17626509214979605	0.228379015251471	0.578891179810619	0.25651327279703895	0.350920721874893	0.590275016697211
TP73	0.639241153889607	0.73069370284438	0.619197814038673	0.755189376820553	0.4734677550789221	0.44277134203613	0.707069943745505	0.7302636577026992	0.8172525501064491	0.73069370284438
TPBG	0.33861640306512497	0.0667611537942513	0.38739101683129296	0.458546521674497	0.273893097654699	0.23873169628081697	0.23873169628081697	0.23873169628081697	0.133479534059965	0.23873169628081697
TPBGL	0.644296092907777	0.657652703733675	0.44679889230589204	0.44679889230589204	0.38966217821147703	0.44679889230589204	0.648350703701913	0.660839411494964	0.6366139975146321	0.44679889230589204
TPCN1	0.47538487254299105	0.6860556246973429	0.8438710459292099	0.5672661002908289	0.512511324531652	0.839607458098592	0.9142351528524301	0.8034029392026469	0.388239308817019	0.516036818904347
TPCN2	0.4512894481394461	0.40074331641556105	0.8099169202950659	0.6914773971828979	0.774273191991509	0.582044480971803	0.854603462233652	0.772683630222824	0.9024637725488991	0.615589322687216
TPD52	0.537755450595211	0.312117512542901	0.35713361093848794	0.741045638459225	0.348580368356996	0.312117512542901	0.312117512542901	0.312117512542901	0.312117512542901	0.274953162418693
TPD52L1	0.7844108930004291	0.640834835712724	0.7810016320075419	0.41807951233009005	0.9488906567034789	0.640834835712724	0.640834835712724	0.5711394189889979	0.7227926121934241	0.6686394444008901
TPD52L2	0.051847193322687	0.4034551092904489	0.516492362592282	0.510546985247504	0.109565895639119	0.155391892456715	0.0287123340091087	0.0393335728321174	0.13664626342166	0.0334200686302025
TPD52L3	0.0135998472437808	0.257213685182361	null	null	0.60257523550779	null	0.295309825472478	0.22757621268935396	0.306175888366392	0.498213921416981
TPGS1	0.395744076906928	0.49591487787926397	0.389180967373031	0.5936140508379809	0.524150452494454	0.202271591270457	0.342637273079055	0.436693598786261	0.28892151818339196	0.202271591270457
TPGS2	0.251242541675135	0.0647927775998977	0.30924479210899497	0.0942759734763944	0.0164697714505225	0.0647927775998977	0.152568565809064	0.257595577112069	0.0780976139846676	0.0647927775998977
TPH1	0.352405396151761	0.061960089066337	0.061960089066337	0.061960089066337	0.0737198636630229	0.0792307263574261	0.0349406626256259	0.0501953578653139	0.0438273462562507	0.175118001961225
TPH2	0.257065803669336	0.599112839669197	0.8860275965915809	0.5402599840423211	0.0825478811276673	0.0996479360157456	0.8867196433110508	0.732297603050337	0.717926509297364	0.4474244836690421
TPI1	0.9883550383877479	0.712669030472506	0.712669030472506	0.712669030472506	0.733846168065375	0.737922748427815	0.8122593710656859	0.8234298642148871	0.8502510561193409	0.712669030472506
TPK1	0.20383121224299	0.399399275617375	0.0839031773313779	0.23101227215177103	0.350943275707765	0.282242663170912	0.0176115570516552	0.0591713646044573	0.29319190717962607	0.82570879965966
TPM1	0.690161721349135	0.23860191660917698	0.58290194331551	0.33073988797000603	0.44019016557911406	0.23860191660917698	0.526727499431516	0.17597935286957897	0.610718375702255	0.534537433459104
TPM2	0.777478975923939	0.791412786143083	0.92211635500901	0.8815931147139159	0.69637116443332	0.7575066040959941	0.640646339272394	0.7483439468360992	0.752363400384707	0.759114338807484
TPM3	0.981673896600404	0.998612380007257	0.998609344446982	0.997559676076533	0.967481921541321	0.998612380007257	0.973879725371208	0.9802514298873549	0.9995235094667729	0.9855528143944492
TPM4	0.8433412804779	0.7264559151371109	0.9289926770362499	0.848024840592538	0.9401761334483771	0.9671680021246051	0.909355317690743	0.9620991541326709	0.879376035678912	0.9069744503009031
TPMT	0.43285348855535	0.44914554501855203	0.33903812427198404	0.30071881308891996	0.475563376672841	0.48455787611788503	0.24323198149232297	0.173095862074874	0.12002765033610399	0.13753322795878198
TPO	null	null	0.7876798905012421	0.071310676588513	0.07919505811074799	0.304727169946648	null	null	0.798584865437548	null
TPP1	0.7788561873331171	0.954876283400619	0.894531614019323	0.841293235946404	0.973304618881808	0.9886171611510458	0.9954786194091328	0.8322078369465269	0.9937553813008609	0.954876283400619
TPP2	0.528479052531613	0.155156831527058	0.7309142564919608	0.8056004660602171	0.737467886755154	0.725277719369096	0.731981755063356	0.7966084883722522	0.7311288243837092	0.6850314514655059
TPPP	0.00188168518155294	0.0288456278626855	0.0664846594025091	0.059723929258390006	0.0531616690506521	0.007043541610404859	0.0654711525368153	0.0749746534114807	0.00165147711705445	0.027210942836301003
TPPP2	0.8259786165943871	null	null	null	0.6748889827725479	0.276273574816917	null	0.562465993238025	null	null
TPPP3	0.19037155973387804	0.0517889883875209	0.13135477416025598	0.11789727475563799	0.147013814261832	0.0492705011596498	0.10320945110151598	0.27674991857293896	0.0185630820325484	0.0492705011596498
TPR	0.0300043673267189	0.00982241581672211	0.0688354064126002	0.00474261918241003	0.00632242973147859	0.00982241581672211	0.0332340528343311	0.000881370684959611	0.00297391402574726	0.106511788435609
TPRA1	0.8713756237406459	0.96670180531037	0.8320725995241909	0.838952930291409	0.9181176117416819	0.844194098217095	0.640919894878194	0.89591152643917	0.87057269455953	0.7341544813173829
TPRG1	0.274193483022394	0.401158083729024	0.6039598009497409	0.306857158752331	0.199201858505708	0.33479957675130895	0.0655229866248248	0.17745263149603305	0.286385092381002	0.33479957675130895
TPRG1L	0.897120525546928	0.700650851704184	0.474254678197871	0.604895918878535	0.921413780731779	0.7286349953481479	0.5891636397404829	0.812385499725444	0.4815718333104221	0.23374742152494798
TPRKB	0.992851044207498	0.97913371465582	0.991700171704022	0.9637139606424899	0.9732889098888541	0.9418181532868459	0.9919811060163041	0.976461555713333	0.7984091122292242	0.9208346411792371
TPRN	0.187741942868439	0.6904830187792729	0.875779699960475	0.632619191201084	0.282588644366773	0.698044496401208	0.698044496401208	0.566246452700911	0.83585721464416	0.564255081919785
TPRX1	0.41365779947826	0.0209269441500166	null	0.16833788375666	0.245448316653049	null	null	null	0.240510614259899	0.20432738801675604
TPSAB1	0.445531859982692	0.330531106416342	0.828269007103068	null	0.0736375906826926	null	0.561784833387099	null	0.28960465879838104	0.44559036214536296
TPSB2	0.528558163190155	0.0877236494966512	null	null	0.289312928505838	null	0.693776317475773	0.0750627100201188	null	0.167581724160497
TPSD1	0.46022951790675604	0.747098469538535	0.6473194426903579	0.4329457224529079	0.191784181846792	0.312066142831443	0.19858388720296302	0.515159664701742	0.774702974215876	0.7689144910619108
TPSG1	null	null	0.519676639134186	0.7472473527332629	0.531594111450617	0.35847931609583794	0.529284519143445	0.285950409002605	0.757944432068772	0.43718271798165903
TPST1	0.596481001991376	0.41524633693045293	0.528425185273729	0.5314092766957671	0.395498648905536	0.250362022650148	0.528574414075908	0.552904714096283	0.8371810233221001	0.7966479846577379
TPST2	0.43492039722429	0.448938325986515	0.23428794840921302	0.17488550946683198	0.0451425461275219	0.276153738202104	0.13190537268166802	0.128118318062755	0.78609820291657	0.21746244172001197
TPT1	0.679750996167796	0.59151480161655	0.496771671000024	0.346074441746737	0.338675507850882	0.496771671000024	0.646259281501891	0.504612085993242	0.18035696698339201	0.496771671000024
TPT1-AS1	0.36045716678553297	0.36045716678553297	0.36045716678553297	0.36045716678553297	0.36045716678553297	0.36045716678553297	0.36045716678553297	0.36045716678553297	0.36045716678553297	0.36045716678553297
TPTE2	0.17084059666197102	0.12984776282357902	null	0.390032745384508	0.500947149331339	0.27169954027529697	null	null	0.0258256341529723	0.0779376505702434
TPTEP1	0.236439823602467	0.236439823602467	0.236439823602467	0.236439823602467	0.236439823602467	0.236439823602467	0.236439823602467	0.236439823602467	0.236439823602467	0.236439823602467
TPTEP2-CSNK1E	0.5609590960930849	null	null	null	0.37019834073769203	null	null	null	0.117720140197664	0.535555057941497
TPX2	0.19977151566197102	0.961944586341902	0.251595227571881	0.291787839807312	0.561385439164739	0.71378164464443	0.243589484422367	0.277789237992752	0.0224736526134587	0.7024148578673579
TRA2A	0.408172576417845	0.073832039982864	0.170208289943199	0.13265078386728	0.414474403473636	0.12288537031494301	0.166939734743021	0.266563827286804	0.0738298179704611	0.0662187275403294
TRA2B	0.731255170337338	0.821319060272205	0.683542887422332	0.794735147144395	0.7114005306602429	0.7114005306602429	0.7813302325019731	0.886355997164619	0.7991305730839409	0.390273380912406
TRABD	0.307893875379536	0.164787511781582	0.204475706211604	0.291723548325518	0.438626066680741	0.362771818839703	0.15753289214094598	0.31220663234231705	0.17302521089755699	0.0534283243237034
TRABD2A	0.18359327607510897	0.0180060402328713	0.12971580305576802	0.00290376649302367	0.00158768633108328	0.016158559649513002	0.181621857783516	0.00328628674733765	0.0268127356276595	0.121503288353738
TRABD2B	0.8592679591422181	0.625238153449125	0.911266443569672	0.678877005277995	0.8168737844648429	null	0.927632971681868	0.6495740594958691	0.692888509156982	0.5056432182714471
TRADD	0.331171569601091	0.12815106333903	0.21173700749077898	0.370078154052497	0.062149444103434	0.21173700749077898	0.21356617412467102	0.447591957504246	0.216419042221976	0.21173700749077898
TRAF1	0.627270936358616	0.826362997105348	0.79684714321053	0.47566593529378004	0.8993358595965931	0.762778734234149	0.750882781774694	0.6315156750167751	0.760596285201558	0.8298257147084541
TRAF2	0.45568309944612195	0.447369999009057	0.30833331929662106	0.19283938693732	0.253519368671155	0.372301096515991	0.40730320134144604	0.23753588231913297	0.49297846138943	0.21549880627183
TRAF3	0.62480952532509	0.8708987627727951	0.509532530765394	0.611349035205194	0.284260210880218	0.6192567114436579	0.56075551054931	0.6727868299660771	0.582745349990501	0.582173872349232
TRAF3IP1	0.960674505590155	0.947797281226069	0.514956627867566	0.672636479286976	0.430137922124945	0.7986518358034141	0.918305888065619	0.609884119413468	0.56246703989889	0.980855928902352
TRAF3IP2	0.9341507804049229	0.9329933516690769	0.8685425511167378	0.9825860471090061	0.9395237060326409	0.9329933516690769	0.9061395178350259	0.925693969315703	0.9799701398045259	0.9567530790680021
TRAF3IP2-AS1	0.9492664719442651	0.9492664719442651	0.9492664719442651	0.9492664719442651	0.9492664719442651	0.9492664719442651	0.9492664719442651	0.9492664719442651	0.9492664719442651	0.9492664719442651
TRAF3IP3	0.211813508418391	0.20728468691287302	0.12772798719911302	0.188770417380871	0.20358558167592897	0.12411902077078699	0.23409798215074398	0.181763567529395	0.21140880079981497	0.126838836814017
TRAF4	0.51078969072767	0.6852511711368721	0.45356555106960705	0.462766911357264	0.47516213824875503	0.300722301368515	0.28093395245738106	0.356683927203448	0.551936999066325	0.300722301368515
TRAF5	0.30919986073772604	0.132731957820422	0.850603449652244	0.359677447900525	0.853318886738126	0.321422206549428	0.775173502239203	0.420268867000729	0.469696186753005	0.287009129070224
TRAF6	0.373364610386788	0.23889748388456303	0.4951598404076671	0.608766553460679	0.539084035615771	0.48931994046166294	0.598755669460243	0.41496065523197495	0.5205825641206889	0.48931994046166294
TRAF7	0.194893160739029	0.268280771062895	0.292447326556688	0.316789744037873	0.607955042594072	0.268280771062895	0.118510989072644	0.7760125302297389	0.305369282465511	0.5878121114025361
TRAFD1	0.9357267930004699	0.9554790408497159	0.902594958351126	0.9503909846230642	0.9043848044137679	0.962821791289912	0.749043018366818	0.9315539435536321	0.987612869965238	0.998962243522183
TRAIP	0.41064537996669204	0.128008049337965	null	null	0.31995049243989004	0.168479539240268	0.0224061195380043	0.0270829722034723	0.244693637423823	0.0134191610153511
TRAK1	0.462930148923339	0.305792454812579	0.05091218162473099	0.127215583602491	0.13940661501981302	0.7438573765453699	0.135184949989153	0.171312220646081	0.5649928327420219	0.127476166763517
TRAK2	0.238424959814432	0.0201960085143995	0.0820601579667753	0.300353763773087	0.20526790561215802	0.0820601579667753	0.18738074253855802	0.330797812619877	0.10923643593563499	0.0820601579667753
TRAM1	0.6150510031224661	0.9221195002551741	0.3622678202490371	0.607861449835766	0.730313351471058	0.721861513557573	0.361573223705628	0.33813744857709005	0.6708904379400109	0.721861513557573
TRAM1L1	0.908299521603161	0.9408757115888711	0.6608045159431178	0.9296019992913531	0.5393732386126779	null	0.661257149257365	0.926013971026145	0.9526835009261819	0.899034212867852
TRAM2	0.11849086005493499	0.29723073055950605	0.33224356101624897	0.0601773889119012	0.810421300935271	0.590765984696717	0.0701914706511031	0.111235930276429	0.132504982555884	0.29723073055950605
TRAM2-AS1	0.541135557577958	0.541135557577958	0.541135557577958	0.541135557577958	0.541135557577958	0.541135557577958	0.541135557577958	0.541135557577958	0.541135557577958	0.541135557577958
TRANK1	0.6521846808748929	0.637737895903703	0.5676155464328921	0.7094184499944008	0.159350291501295	0.8847098702144641	0.405732635127125	0.6041462568933779	0.670287212917469	0.627427525169781
TRAP1	0.608250075293485	0.816752308612157	0.547350565520274	0.636312888853413	0.8149008768820749	0.48712922812596204	0.294730706841484	0.6994447046044749	0.6334611709473461	0.772253358306121
TRAPPC1	0.008105698093555559	0.0497261610113282	0.0497261610113282	0.0497261610113282	0.283574461438836	0.178036290033813	0.00883120545150544	0.0012717808746117699	0.30741420519441104	0.0497261610113282
TRAPPC10	0.552131491216828	0.26272485338845497	0.548384198321201	0.26269897491699	0.43554646403944797	0.26272485338845497	0.5682336837910921	0.7993371989293009	0.308707339339721	0.703120068568958
TRAPPC11	0.610077393553694	0.620138691951949	0.458967742275135	0.825807060169802	0.8523955784720799	0.828690768548261	0.131214147950263	0.8280846069815269	0.8015528691244829	0.771936508232904
TRAPPC12	0.6188000660182521	0.35631350226440994	0.439785777803519	0.6261007877253381	0.0779762045342141	0.31747000153662897	0.4396641781799939	0.499317361917358	0.561985773009408	0.640055599323668
TRAPPC12-AS1	0.667831520988917	0.667831520988917	0.667831520988917	0.667831520988917	0.667831520988917	0.667831520988917	0.667831520988917	0.667831520988917	0.667831520988917	0.667831520988917
TRAPPC13	0.861459946883642	0.936399897988316	0.834792618647251	0.8673237857567551	0.9897966775828241	0.936399897988316	0.936399897988316	0.936399897988316	0.8901296377643259	0.936399897988316
TRAPPC14	0.8352952269672049	0.8352952269672049	0.8352952269672049	0.8352952269672049	0.8352952269672049	0.8352952269672049	0.8352952269672049	0.8352952269672049	0.8352952269672049	0.8352952269672049
TRAPPC2B	0.473153800239198	0.8360175105923371	0.8360175105923371	0.834109659736527	0.8360175105923371	0.8360175105923371	0.9487181343140579	0.672133569387328	0.8360175105923371	0.836706059200177
TRAPPC2L	0.562957550813034	0.421429699432526	0.5977312404135191	0.464825374092654	0.701671701436179	0.731096482447171	0.716698838903576	0.448670390469187	0.6300047848526171	0.740498426191651
TRAPPC3	0.970858007397698	0.784580810491249	0.9050260988994341	0.6708136127967329	0.8795483539259209	0.855445832819735	0.855445832819735	0.853354012901379	0.855445832819735	0.855445832819735
TRAPPC3L	null	null	0.265520817686299	0.269478498717204	0.16458199259116502	0.207992552120409	null	0.26713625693840304	0.337173703241434	null
TRAPPC4	0.8928881038537451	0.861176573880634	0.575254910763724	0.572926403053249	0.935066676159642	0.861176573880634	0.861176573880634	0.861176573880634	0.8757235313979399	0.861176573880634
TRAPPC5	0.37876240787382104	0.7477721648636491	0.47184169930679204	0.315259874901271	0.646107056485832	0.47940326636847497	0.434551419560769	0.435137177056956	0.628096129733514	0.47940326636847497
TRAPPC6A	0.729591724886235	0.5740267082351229	0.5740267082351229	0.5740267082351229	0.6079426165190001	0.8659244856717341	0.5740267082351229	0.5740267082351229	0.10555340213429598	0.5740267082351229
TRAPPC6B	0.8620027762180859	0.733309482004783	0.8703430170568459	0.7465156449199909	0.657237798491209	0.733309482004783	0.871591434195458	0.854619583751419	0.7383621284958571	0.928022184108475
TRAPPC8	0.639449354255312	0.69840284707934	0.832762495632176	0.881434474707401	0.609930702861789	0.61437502978144	0.0349335153827105	0.543836094470236	0.555819667440761	0.744075709340398
TRAPPC9	0.308982092765416	0.25837056552729604	0.132321796347532	0.196112010454772	0.649891500646962	0.325175271271479	0.12257043956619	0.40346137334790105	0.29980366791928104	0.310404391266576
TRARG1	0.33608536135985195	0.46032845501217795	null	null	0.659054262626834	0.585870191416987	0.33928405194300304	0.579705341071155	0.64569517480886	0.0275256140716458
TRAT1	0.638901217709589	0.20624503700072896	0.55933418743255	0.31675208094866303	0.25539867385202	0.22509237960521697	0.559643888364585	0.169138217020045	0.203856717123448	0.260660883562709
TRDMT1	0.831382760972514	0.6921680086377839	0.8294923908641179	0.888134481474754	0.891777925547647	0.946828202514399	0.8188611396226959	0.838794125793234	0.849629785970754	0.8816765520964649
TRDN	0.766130297706682	0.9546076469596649	0.9499049094485269	0.34217324915068703	0.399533802873849	0.892496679010575	0.935033158294695	0.139001328032814	0.6559069613493199	null
TREH	0.16997060254921303	null	0.056277070777792995	0.0650456703889871	0.0976552732148422	0.0889673384006826	null	0.0227972246375186	0.038587963762290005	0.0306688491418691
TREM1	0.8329867343257672	0.87504543605972	0.908786371554234	0.89650532711399	0.936812971177907	0.9474660314559961	0.8829314869323031	0.903157559643735	0.8632319393650509	0.9066086267143092
TREM2	0.7029617311085251	0.260102468114805	0.14584750647543201	0.847346743040577	0.18477660901937398	null	0.184374173918313	0.6743723182998431	0.594415421988181	0.557282974130079
TREML1	0.73124635081736	0.757950790880585	0.5519719417399039	0.5519719417399039	0.507602302737723	0.5519719417399039	0.760580356110441	0.7158861060143149	0.5519719417399039	0.801761263432305
TREML2	0.24291370136531099	0.665738729119325	0.399543514497017	0.830778962662962	0.8530058623295771	0.45873549188759605	0.52798842923376	0.7754675294084621	0.827274371799213	0.36439134772137
TREML4	0.86050738768164	0.6458966308270289	0.860607610134934	0.81491222831414	0.760557048028855	0.856144623034547	0.8618676826165591	0.8181968663426659	0.941263452174633	0.6859724343014139
TRERF1	0.0448261493158588	0.0465660853117374	0.0262027802887913	0.0225410206079537	0.140378792834328	0.0275753124190737	0.0294374890322658	0.0208032263654342	0.0293591663565744	0.16128050664186802
TREX1	0.633993712357164	0.832599248190548	0.656713969264396	0.8242393160130891	0.897879682159464	0.780062721381508	0.7906869553347009	0.4686767547835661	0.26206928233884597	0.656713969264396
TRG-AS1	0.619279103463082	0.619279103463082	0.619279103463082	0.619279103463082	0.619279103463082	0.619279103463082	0.619279103463082	0.619279103463082	0.619279103463082	0.619279103463082
TRH	0.524616318013591	0.10200907267167698	null	null	0.426605827089953	null	0.585611454877089	0.713509641482437	0.287953487980237	0.591196337268712
TRHDE	0.138034143952076	0.393982378513188	0.0132581914084366	0.0538227349189421	0.00904058815881757	0.0762175415315256	0.10161790119299699	0.0753327254024337	0.564133123044343	null
TRHDE-AS1	0.202013644448255	0.202013644448255	0.202013644448255	0.202013644448255	0.202013644448255	0.202013644448255	0.202013644448255	0.202013644448255	0.202013644448255	0.202013644448255
TRHR	0.398934476792529	0.9354514670578729	null	0.956686312946765	0.722924486371838	null	null	0.523930106144572	0.9169180545883779	0.989054050810374
TRIAP1	0.534503298163899	0.6217586503307672	0.6217586503307672	0.7506559782885741	0.5119450001847871	0.6217586503307672	0.6217586503307672	0.6217586503307672	0.6217586503307672	0.6217586503307672
TRIB1	0.675162749982446	0.655121553104973	0.9718833498748609	0.769356361885789	0.8300008480690699	0.9153838134259641	0.9234519950732429	0.722619195082292	0.891356959719145	0.7550462466958799
TRIB2	0.600521024570712	0.28746912535645897	0.7697811247932289	0.529358430401284	0.523687639402017	0.45712708519960404	0.6178161710292359	0.538423581072198	0.366392254147492	0.45712708519960404
TRIB3	0.286688274190306	0.703176123670231	0.237095557057545	0.656317217601566	0.3223575725145711	0.746728928264775	0.553974956875501	0.280235498019569	0.273182864747722	0.227195951951469
TRIL	0.96043576322638	0.993326816650739	0.9940012198335519	0.9940012198335519	0.9921019079252859	0.9940012198335519	0.9967813258813589	0.956640678289178	0.983530118203101	0.9940012198335519
TRIM10	0.17355924991443697	0.24491710962895397	0.585857639740748	0.11378894507532	0.160885216902208	0.360688563346696	0.42064326308651395	0.42064326308651395	0.10864934905840101	0.0692644968037397
TRIM11	0.26949719364226604	0.231231998033148	0.20007183440148	0.23960330706681895	0.0668230690284113	0.20007183440148	0.270385727418653	0.6316289017157379	0.193078772619383	0.20007183440148
TRIM13	0.386841529491294	0.386841529491294	0.37298390184412106	0.0722854015957626	0.6471810322638729	0.46749668747958506	0.386841529491294	0.386841529491294	0.7592811303024369	0.386841529491294
TRIM14	0.62626829266384	0.5363687927742651	0.28517511961736397	0.513194105060211	0.925992654813057	0.8377540424121299	0.586515606725908	0.301591984841134	0.648943024188236	0.843492037733345
TRIM15	0.121020745417279	0.0712014485796203	null	null	0.0840597920523092	0.818932170704591	null	null	0.14328047657207002	0.103091210917241
TRIM16	0.28763243747540995	0.754519402952134	0.287688730445925	0.36700108569466705	0.7196068438736359	0.7545490843125979	0.28954871724844106	0.294588336821069	0.33109830374228305	0.4677876788119721
TRIM16L	0.8566944221462249	0.7269650221149071	0.836438865166013	0.928117965430139	0.454553615359632	0.836438865166013	0.836438865166013	0.740550194423062	0.8894085334724309	0.815616079856178
TRIM17	0.0247277014713919	0.0719996574602075	0.290469941167761	0.0730845959081181	0.187513509508068	0.0719996574602075	0.0578554036507876	0.10622083470324001	0.0557339032182577	0.0769317564519711
TRIM2	0.29671774093199105	0.542290904339861	0.33704745527846597	0.640324285464514	0.520297570012741	0.38192731164494	0.35208361317707204	0.711455824296711	0.283058610952159	0.297876438537292
TRIM21	0.752487695594022	0.77411446071657	0.887521485835726	0.684922658171291	0.491117968275182	0.907728506336362	0.898464978785785	0.45821834557634705	0.8410237825447451	0.804285707457814
TRIM22	0.14587183236391502	0.41712164705307203	0.59011640026736	0.833059701643279	0.32703176935413697	0.846431166546621	0.453001016046855	0.284585615631782	0.148425998839761	0.41712164705307203
TRIM23	0.588551351041736	0.254253726361726	0.5702519057889089	0.5702519057889089	0.657993520477622	0.5660047876073859	0.42895989104599797	0.442108965136723	0.462269273132358	0.5702519057889089
TRIM24	0.600445959034395	0.3566453505977629	0.60070884902111	0.45712152833814296	0.7499281406201801	0.20627692254322802	0.49446185002628495	0.7267985393504681	0.617057940204092	0.880690759441273
TRIM25	0.665248502225184	0.8038155212120269	0.9489192290074631	0.9508012653902359	0.7921486528624692	0.8038155212120269	0.8190594557408801	0.951726040201848	0.823432667664875	0.9524093769654559
TRIM26	0.392957205668886	0.712022005232568	0.37775285555890004	0.6026467705918779	0.246480801779626	0.539654180376842	0.539654180376842	0.539654180376842	0.31403080537525896	0.38508645608374
TRIM27	0.69172188595846	0.562483468788006	0.883354507554678	0.651180413004299	0.7232336396474219	0.7366182071210899	0.7366182071210899	0.7366182071210899	0.8289169088984629	0.9122084187931658
TRIM28	0.6716321148793709	0.47606708616625204	0.16234274576688001	0.15987632426840498	0.141442019645729	0.597857066516033	0.155259221330944	0.158652725486423	0.177304135442987	0.521131704184749
TRIM29	0.128933859981726	0.546461688574197	0.58038368765883	0.0713444866186208	0.708245528209176	null	0.565292721827937	0.436325626846617	0.8571324182210942	0.0890743762292682
TRIM3	0.12259579613664501	0.0715367525622616	0.0387981227128395	0.10936234741622802	0.10918427901246101	0.0354153095050474	0.162760817221884	0.143418510411836	0.015883434104199	0.0354153095050474
TRIM31	0.497714886071971	0.6417010506310931	0.2933996602127	0.19264444169540398	0.269253775249343	0.20249674938986997	null	null	0.300185418767704	null
TRIM32	0.25357122440797897	0.14027408134180802	0.14027408134180802	0.461249595341262	0.162496539236337	0.127503764765469	0.27603496333651195	0.27783293501537604	0.109553466826645	0.14027408134180802
TRIM33	0.521691716534477	0.8165880638525279	0.5815647701525789	0.5250674221802921	0.544960722901627	0.811406989937246	0.568969339975395	0.5101078988504439	0.908042563032718	0.6012445993952359
TRIM34	0.6910041817724849	0.6170034124894289	0.8439157040005509	0.0595313803622548	0.5824316630877819	0.6170034124894289	0.6170034124894289	0.6170034124894289	0.598628366645983	0.6170034124894289
TRIM35	0.33137826633767603	0.033372038607107996	0.0585860110155862	0.23351192434382503	0.46809611496283005	0.123712421991473	0.0991957782519265	0.148237964153917	0.006413326938323079	0.0619687360554534
TRIM36	0.31228346961497305	0.192286722780381	0.0609302822901924	0.0702602679531985	0.0478620560830734	0.255522936202319	0.5884676713572939	0.33995456510786104	0.087545729219789	0.0648345848941654
TRIM37	0.9066878408718979	0.994798714767078	0.9885600843101141	0.925747884935198	0.993854820232808	0.994798714767078	0.9606044790979351	0.997537423977276	0.937012178097003	0.994798714767078
TRIM38	0.549145440345471	0.48848564941304295	0.437096702260146	0.38142827483236	0.439735049107909	0.48848564941304295	0.43676867951225706	0.419567958688128	0.35899030899286705	0.43712806808048205
TRIM39	0.7239470193146519	0.6747243725286309	0.6747243725286309	0.6747243725286309	0.49241357206674896	0.6747243725286309	0.6747243725286309	0.6747243725286309	0.888008073846864	0.6747243725286309
TRIM39-RPP21	null	0.5928398889609979	null	0.60659144608448	0.6032183017344189	null	null	null	0.771972947961336	null
TRIM4	0.8066899377546229	0.83440278111979	0.8089571207014941	0.873766438683942	0.8889468367400291	0.939122069943953	0.635547776318171	0.73609997041382	0.908634358522601	0.768962607186884
TRIM40	0.682625577144818	0.5495890316886789	0.334683774814243	0.46153070122123907	0.35143585975334496	0.786620064485428	0.786620064485428	0.786620064485428	0.7516237043669399	0.5799212791088629
TRIM41	0.7327103455234979	0.9282861662344979	0.7572322242505608	0.7572322242505608	0.703387477897097	0.7572322242505608	0.8950607180211421	0.8265014495250329	0.7163131192825609	0.7572322242505608
TRIM42	0.428510231253968	0.34765587247230106	0.347961461483967	0.656040812050482	0.5653068946159749	0.105886942919985	0.485693234849429	0.5804668684972829	0.6865409710632511	0.906940369303154
TRIM43B	0.821564111244119	null	null	null	0.0832352035905357	null	null	0.239484868542303	0.0806147166562915	0.4859807217075329
TRIM44	0.00225152482377162	0.0104506108115283	0.22325197688103895	0.000121414706473168	0.0367773557373653	0.0203788620617939	0.289897129328769	0.000354941430608544	0.16443221115204099	0.11177240063453
TRIM45	0.127210013647652	0.172107700381149	0.21036078323128196	0.153150933414181	0.0534313454822702	0.0473485747715198	0.20966864310203	0.37591263280202597	0.567986986394687	0.538217801429831
TRIM46	0.9451139690339659	0.9767073441355891	0.910767855145583	0.8899006998039619	0.834374194765615	0.9767073441355891	0.955536480508065	0.8517090921881829	0.9629416872348809	0.9767073441355891
TRIM47	0.072127165772482	0.072127165772482	0.271249051803312	0.33617635519584604	0.7159968879534541	0.072127165772482	0.072127165772482	0.072127165772482	0.11965823143989698	0.072127165772482
TRIM48	0.958293889427767	0.9861199753993399	null	null	null	null	null	0.666960389804596	null	0.5373352343113761
TRIM49B	0.9722007984593521	0.452929181791075	null	null	0.5616562201655911	null	null	null	0.5516411363234611	0.889880432101595
TRIM49D1	null	0.84252006197709	null	null	null	null	null	null	null	0.8921578866001719
TRIM49D2	null	null	null	null	null	null	null	0.7372412904996909	null	0.761336295706898
TRIM5	0.25769807987496895	0.300745402611343	0.135025895560613	0.17759187037154298	0.13126431848733802	0.615010843635691	0.31371648002142	0.0892688777792575	0.15467365385989598	0.163326689802516
TRIM50	0.15773480557145098	0.6464941240772579	0.699319456115983	0.7044543973738159	0.14927789851783	0.5735310141592579	0.5537765209136141	0.299338889472322	0.35497314732706203	0.527484412204205
TRIM51	0.40296985397444607	0.15344691593540602	null	null	0.887548254786136	null	null	0.70880452998752	0.905207588963971	0.7438114162868841
TRIM52	0.919912194692055	0.919912194692055	0.919912194692055	0.919912194692055	0.8801873120735509	0.919912194692055	0.9051928101535609	0.9567279873412329	0.93002179667114	0.919912194692055
TRIM52-AS1	0.5936755388474699	0.5936755388474699	0.5936755388474699	0.5936755388474699	0.5936755388474699	0.5936755388474699	0.5936755388474699	0.5936755388474699	0.5936755388474699	0.5936755388474699
TRIM54	0.9686152278003279	null	null	0.358686010604282	0.997873606119193	0.914096810742731	0.9431246877741879	0.930216068211861	0.731260881755907	null
TRIM55	0.701535716122338	0.7092647104309441	0.8513058179728891	0.10653589263884801	0.41590176998401	0.392687425084204	null	null	0.4860480726831839	null
TRIM56	0.7312965210885759	0.829401771931322	0.6510067926142271	0.701983177808433	0.31620434380645696	0.655910420455875	0.651761552594895	0.264450841957578	0.227156500153036	0.921295363025033
TRIM58	0.23556693747907798	0.691754302508238	0.0552864074892853	0.0239788053736564	0.5224138676351799	0.500385523879693	0.075866882095347	0.0812052565671178	0.5513388997743821	0.622607322382124
TRIM59	0.5800967794281979	0.6262197232160289	0.7162519325764071	0.6688017816237571	0.265777855403472	0.740940818815412	0.40882654833783	0.8025255449352221	0.6864514336259	0.7684683255944429
TRIM6	0.12759349798063602	0.534785515816395	0.6504759811023411	0.755419156128158	0.32435835311981603	0.34162840615278994	0.664229216275365	0.63181520888808	0.17592012403948598	0.534785515816395
TRIM6-TRIM34	null	null	null	null	0.147582936108613	0.10270253045689698	null	null	0.030095755005473998	null
TRIM60	0.687154546918734	0.984187628375722	0.789088027125725	0.8825394753263299	0.770256605137019	0.9798098942371359	null	0.8005983989829158	0.9890387407992901	0.631544007406151
TRIM61	0.360985779431568	0.134238460885715	0.00307075601481921	0.0827473431977409	0.72638018185772	0.945206006426121	0.00299524548635545	0.12580261782797197	0.7585703638639051	0.7772815789494449
TRIM62	0.18002605039062303	0.0945485064488607	0.17035541357426098	0.28420318496196	0.0107521129393826	0.0288714919952291	0.16908883727517002	0.0403430682205872	0.0194760958820775	0.0362708097398562
TRIM63	0.0824842337114983	0.0805330692463032	0.18212367018733103	0.0445681323060619	0.0624589019282506	0.21200502710484698	0.117511606808434	0.290220696926242	0.14817126131694597	0.33823432988789603
TRIM64B	0.8725436382853499	null	null	null	0.7659687690404721	0.446210107540606	null	0.537566404057916	0.875515800101723	0.707449347961883
TRIM64C	null	0.992509234680877	null	null	0.542706473973723	null	null	null	0.45592871069986296	0.87315960670746
TRIM65	0.241216950867492	0.11015034655030001	0.8804741071782499	0.6056913629247579	0.7556007915664449	0.4050140476034939	0.9494052458041758	0.20422682991114802	0.816140991336624	0.5282578610326111
TRIM66	0.479379494403122	0.36199426420756603	0.0549904578731946	0.153105279245544	0.08153350705292998	0.558739496692519	0.320502872199379	0.7100675427315551	0.419278314145821	0.7015574236923828
TRIM67	0.514208383069607	0.6357920108339661	0.2503312119873	0.333623303454612	0.56050873686143	0.435636280602052	0.22575963117361803	0.36983482102147	0.21567905360396802	0.7721867851342359
TRIM68	0.3753936464574029	0.24747386236770802	0.4958296759510539	0.6245136355072579	0.156681057813047	0.481687923682557	0.495807745612748	0.5074310804762729	0.549007233046255	0.49834141718680297
TRIM69	0.26982419885452497	0.391700262063526	0.245434669315956	0.457099831749541	0.303342991645491	0.0904053008646105	0.21059695759297897	0.21059695759297897	0.11442911459226401	0.20105342896253303
TRIM7	0.985563407399378	0.9499460668973321	0.983213706074076	0.9567133614793121	0.996092095343211	0.938997141064208	0.9499460668973321	0.9859648682793659	0.8594174939235151	0.9499460668973321
TRIM71	0.716686158682135	0.9217519343361971	0.746038464085335	0.912070446088475	0.580337050753281	0.492174817872742	0.693411709552837	0.9264830539091659	0.38347745810885	0.630454596033355
TRIM72	0.10462196143254401	0.28289905135193394	0.0670408194901418	0.170587533507635	0.527600185260235	0.264781118181693	0.06602364083691	0.0836699504330385	0.0902380292223889	0.202065865208081
TRIM73	0.8833401591707459	0.600094026991029	0.548633294413287	0.679581904238258	0.435416682706142	0.49208853667627295	0.600094026991029	0.600094026991029	0.414698490215498	0.45098068397041
TRIM74	null	0.46418845722732394	null	null	0.504991049373328	null	null	null	null	0.174165582155099
TRIM77	null	0.7929549991950609	null	null	0.6702858852682271	0.5561541676775831	null	null	0.338443845447367	0.5637197226631421
TRIM8	0.0241801524410286	0.00533947427010137	0.0033582131385708103	0.000306554818513307	0.0233197488484831	0.00158445199795515	0.00333100785012924	0.00927318838074817	0.00159937492383526	0.00464221677371144
TRIM9	0.333932296056933	0.214026775372958	0.675764990642729	0.542195392854014	0.298368817026766	0.272635251124322	0.690062133446409	0.6789574455940999	0.162911062678733	0.254535894039956
TRIML1	0.5781458972849001	0.5852693653887661	null	null	0.670119662246749	0.8225397729212099	0.6795502782545191	0.8689595736872799	0.64099004543418	0.6544297914643871
TRIML2	0.5686127450711109	0.334683397426885	null	0.8842964041761852	0.10510563507071602	0.501391676623914	null	0.616630613937344	0.084931998260173	0.225719617231932
TRIO	0.138189826286	0.684162399383364	0.272072564419654	0.196085107503887	0.41428549244635204	0.6671187326333029	0.39047432079960204	0.453283265044456	0.319510359984243	0.282452316579781
TRIOBP	0.0484483183023092	0.7662980131606559	0.0866334472970557	0.0801947876757334	0.263491689169073	0.42559081228817297	0.29610373691882597	0.298326965260199	0.0598014024162093	0.215310199999581
TRIP10	0.985996777304513	0.909771503240161	0.909771503240161	0.889821086221477	0.536705754290164	0.909771503240161	0.859495696617001	0.5849145310217839	0.872845416045489	0.9157250367720792
TRIP11	0.0876228580863202	0.00256042920058308	0.0218970681113385	0.0617380983155029	0.0820399505069585	0.143054038423718	0.0455736307228998	0.0461840915176657	0.0312683023321128	0.106434960696158
TRIP12	0.0345314565697814	0.12504867858664698	0.0502555422088766	0.12160495932622699	0.12593957622414398	0.0502555422088766	0.0307006287503149	0.0519519052942577	0.0372088066365484	0.0502555422088766
TRIP13	0.261905063971328	0.158560985370197	null	null	0.19261945803416	0.18997823306236603	0.366641123021509	0.0366240053683659	0.20569616923003897	0.0759637035460642
TRIP4	0.715792371625362	0.18599681256696102	0.8429870582966441	0.888620256213077	0.563821818230224	0.42639914178107596	0.739629510847764	0.42334110636061295	0.137712340324874	0.9055316199722031
TRIP6	0.336805994158274	0.39392376534142404	0.509897207201493	0.265033353026145	0.803372777523182	0.766803901348107	0.5507725674355419	0.45775087489825605	0.18132026849332702	0.339515484128009
TRIQK	0.197017831772996	0.41251686283853295	0.17729606138195803	0.16204829305923402	0.35360205124730104	0.41251686283853295	0.41251686283853295	0.564931673869022	0.41251686283853295	0.23440967825814998
TRIR	0.7026599141051629	0.41510484342662296	0.749005381434927	0.38306600965912396	0.568656941184028	0.5478503157462039	0.538381759906587	0.459580880730654	0.5478503157462039	0.44518497963637205
TRIT1	0.28710346407917603	0.5094273528614279	0.540499086514345	0.663651448107643	0.39534492391808296	0.5639400385919571	0.137710013190405	0.38942249300015896	0.36401312760609605	0.328315522000259
TRMO	0.515637565053212	0.340293999038139	0.29385253319542	0.0557013666676479	0.784659723595351	0.330215139465113	0.702313258272125	0.619596283443145	0.6567562091050749	0.88335699113125
TRMT1	0.587028937978571	0.542065451576818	0.8329358776434991	0.562811058710551	0.41654706711201006	0.573921778277323	0.614366329587815	0.656717693187754	0.813553435302754	0.418168664327774
TRMT10A	0.520789851467564	0.697993610947703	0.271111809577821	0.404070936039454	0.712702337122582	0.653541848362047	0.151207809621513	0.23544453077231303	0.653541848362047	0.653541848362047
TRMT10B	0.76927557828764	0.545871097552904	0.3636531548439261	0.40887864784925393	0.0185951281229245	0.0127444233549893	0.36296494149953096	0.36415319771885707	0.592930628561332	0.545871097552904
TRMT10C	0.370292933526716	0.582706188729717	0.391620741157178	0.143284699118975	0.273058705090918	0.259763178870246	0.391065133884478	0.41694816923718697	0.14761601423912	0.5885830411319711
TRMT11	0.324653380867864	0.512817253760227	0.5138591027658289	0.312093379361445	0.171685808713845	0.46448771904447494	0.452482622390807	0.37002580509932304	0.24577150100508202	0.19300142594022102
TRMT112	0.131998522701026	0.29564910290832597	0.127915161513281	0.266452110203807	0.0655535309749285	0.29564910290832597	0.153670925730965	0.0942609833193842	0.48448371702744203	0.29564910290832597
TRMT12	0.68223746076867	0.468066508205542	0.7501545368038911	0.543500406558038	0.747243261163588	0.7845667581639258	0.5530914664516059	0.682757184845628	0.871509306568478	0.5858914541758959
TRMT13	0.70841010573012	0.43637233277780196	0.0397142142635263	0.309263741787362	0.59662268171941	0.43637233277780196	0.663038746661484	0.634870140385916	0.696240547141563	0.0127825371203308
TRMT1L	0.7037520618043779	0.593698962546573	0.7850384023614722	0.8736108653327809	0.605015023317416	0.908816323837521	0.86390252762178	0.8908886621011078	0.739066323190563	0.973300476411969
TRMT2A	0.574140185850066	0.8772197875276729	0.8302454565662691	0.835504368909695	0.845460579697587	0.6453966993324549	0.703863277212567	0.676772759496649	0.951370843398332	0.8772197875276729
TRMT44	0.949437935236593	0.872076732601755	0.8455692360763181	0.8032593735776791	0.570627254998305	0.43444096102274	0.7803292560685059	0.9049900739314941	0.901759713623277	0.685215982874019
TRMT5	0.118990214845051	0.118990214845051	0.0230013257302399	0.0127708630857601	0.0451449256315425	0.118990214845051	0.118990214845051	0.359292832877683	0.0895902914553261	0.118990214845051
TRMT6	0.108822013261673	0.0994523162821469	0.11099918216383099	0.11099918216383099	0.135177795134673	0.11099918216383099	0.11298769392177802	0.46602195767232296	0.0885021755878274	0.157343165665159
TRMT61A	0.341084346565103	0.33415850004148306	0.42484211040720204	0.395260455981901	0.175326300025958	0.0493000755776358	0.220362230883674	0.149069611810802	0.136197677409401	0.268806395614354
TRMT61B	0.46847938561840796	0.46847938561840796	0.6675649436600201	0.333398127701725	0.7838056295943391	0.46847938561840796	0.479430279181265	0.3662474463786571	0.684453538260069	0.337510623032575
TRMT9B	0.731291909612617	0.7259391541097919	0.645644224727893	0.729847600580741	0.555308942878344	0.807902350167702	0.807902350167702	0.807902350167702	0.944247657307772	0.8378890458295021
TRMU	0.640764254208122	0.7701228822163521	0.641106127491839	0.15437010769438597	0.232151382117768	0.45045010917890294	0.282349164647994	0.282349164647994	0.5439774528533211	0.0978252391356525
TRNAU1AP	0.22237966949158103	0.20828250955029998	0.14355058007003102	0.26504715941098	0.45750145532711	0.20828250955029998	0.142287040592728	0.23744418768526301	0.372011761239073	0.11287693442487501
TRNP1	0.85755086405043	0.9923575008411349	0.658740659189204	0.682903400736713	0.444941656600961	0.807929060550109	0.628992540845705	0.617775963047177	0.807929060550109	0.862381379931242
TRNT1	0.5676916696092571	0.42775792799113	0.361405095910683	0.32455880132128195	0.5544252186091619	0.186930000630884	0.39372659390047	0.590815804164845	0.26408663224018497	0.23399686666279604
TROAP	0.10970048791987101	0.116401530815874	0.193558226007544	0.39244661030726	0.25331391968923894	0.193558226007544	0.681706016681627	0.193558226007544	0.136741437723817	0.193558226007544
TRPA1	null	null	0.622354772423021	0.7342077862684501	0.270702360699269	0.5718706598528149	null	null	0.460343300035593	null
TRPC1	0.24601475294415198	0.475342686827097	0.0782085587196465	0.472426852988251	0.5736530411627071	0.5656280672882621	0.0706200921772478	0.659543090186039	0.408126322399582	0.23867624461515602
TRPC3	0.15234483029009	0.289366542453981	0.407173411061493	0.216640739008401	0.0545030399619968	0.127556391647076	0.391381795596853	0.42088830023565205	0.49289547358405894	0.301797989338807
TRPC4	0.961467078084044	0.356234314708773	0.934160939197074	0.8295627207799781	0.963224578353514	0.8785069359052441	0.944747744875444	0.7404335520715791	0.570826519073462	null
TRPC4AP	0.0650688393301947	0.0890990815620735	0.045118443751182	0.12548704226075902	0.29339473520647996	0.0890990815620735	0.0442785378874589	0.0623835720957386	0.396272878303177	0.423987920898394
TRPC6	0.0588718532400395	0.186719731156923	0.174132159692317	0.141403490999893	0.28144845848609196	0.206405013903381	0.189994355179032	0.39648628625895393	0.128245029162203	0.32341192946221997
TRPC7	0.417162912417634	0.5789601618611651	null	0.39618593628395	0.456127822084517	0.660799248433412	null	0.7387409658472779	0.781666761039467	0.298369811418789
TRPM1	0.5769527105901391	null	null	0.634106970154744	0.17440146152366698	0.373203059916344	0.520317704700194	0.7042947689722641	0.8992240648986549	0.675802220620652
TRPM2	0.102009890632386	0.144439136216598	0.269205396914663	0.36799073775645397	0.36605554856209005	0.32718678772959103	0.122849440606036	0.12976136377743303	0.12300732212631	0.193115375104633
TRPM3	0.5945964422200319	0.781332482135817	0.672338464656166	0.661521409364864	0.205695675917237	0.638590495747936	0.497875284078127	0.686573014725537	0.8106651725343871	0.627896114868275
TRPM4	0.310702366140597	0.7976836946469599	0.5762608188625711	0.491724202056468	0.8159049591429971	0.128507405961905	0.522474260069649	0.252440599554465	0.593880065207916	0.4628063723566321
TRPM5	null	null	null	0.219678151359081	0.802783288133366	0.24700447329759698	null	0.0390998826143348	0.35470573005343103	0.7184482114863371
TRPM6	0.42053368717647405	0.23370033543860502	0.552411230371999	0.211740556486773	0.30706509039112606	0.526645949905915	0.5526852498679781	0.18810604461164102	0.591077100364078	0.216003161956667
TRPM7	0.414199220268295	0.6996380339659249	0.65714643586302	0.649893260181889	0.313902739130046	0.20816493762675098	0.647535635722522	0.6792044040847829	0.10677620319636802	0.725366125286272
TRPM8	0.929331007370798	0.20675746113940302	null	0.7855630429980891	0.530423738163521	0.735594296574212	null	0.8268217355454409	0.196732002621846	0.747246440773519
TRPS1	0.7089098005509441	0.253967290728893	0.470115274345786	0.7385028744996709	0.5911061976181271	0.580959749031553	0.425429689147674	0.33806714988192105	0.0965762677041446	0.360969611632675
TRPT1	0.331509584922399	0.331509584922399	0.38002679674058504	0.5162707655569071	0.551774416315004	0.774867617397648	0.383237396228465	0.45862257697305703	0.35094970960877003	0.331509584922399
TRPV1	0.21537256683849398	0.32102922023324604	0.48672800851361997	0.21283523426085302	0.37978761973218	0.291468991745354	0.48672800851361997	0.48672800851361997	0.24878910665034198	0.48672800851361997
TRPV2	0.9413595678884029	0.971434529612743	0.870562505337494	0.8817473929759421	0.745905117272108	0.9570882529930199	0.655157297792994	0.824229422205965	0.970807683230153	0.9413595678884029
TRPV3	0.27166123378812	0.529993169360305	0.637321135581319	0.34303734889250304	0.220298551702371	0.624466734763213	0.8953073944888629	0.251532992436524	0.175340131758098	0.36492949259079704
TRPV4	0.984913546174551	0.959609100224523	0.999730450243841	0.962146090209247	0.998622979544447	0.9993538983347379	0.9976567650421759	0.9185036761221641	0.940255165099204	null
TRPV5	0.27262930223210896	0.42298245575343796	null	0.9038599021252951	0.122713246838715	0.00148489340033754	null	null	0.7792332155192401	0.861188866561024
TRPV6	0.655684763812691	0.797729101386206	0.6626325382918841	0.7513909602190941	0.657004151864208	0.7487501382612249	0.797729101386206	0.797729101386206	0.418643240121546	0.797729101386206
TRRAP	0.289838814496643	0.5386908089235329	0.845178056987569	0.33673463418473604	0.248391738950497	0.6169782527457329	0.7057135561137	0.140765805032675	0.693401821111395	0.33845628583607107
TRUB1	0.292655505677017	0.53107696123982	0.461409113188306	0.40534505404622706	0.27553882461747997	0.461409113188306	0.5353062734379179	0.480186287378807	0.48903701663245597	0.5329236139597899
TRUB2	0.136083730734558	0.22567108337164202	0.22567108337164202	0.22567108337164202	0.352640774734239	0.22567108337164202	0.4545494524616	0.502749177438967	0.8699508695140709	0.396698484846895
TSACC	0.8244867188294358	null	null	null	0.653213665915209	null	0.6788215517545471	0.7340776983458829	0.318920151974829	null
TSBP1	0.574860956174832	0.574860956174832	0.574860956174832	0.574860956174832	0.574860956174832	0.574860956174832	0.574860956174832	0.574860956174832	0.574860956174832	0.574860956174832
TSBP1-AS1	0.560636449602567	0.560636449602567	0.560636449602567	0.560636449602567	0.560636449602567	0.560636449602567	0.560636449602567	0.560636449602567	0.560636449602567	0.560636449602567
TSC1	0.8491549132004341	0.44505571213870204	0.34598325039723804	0.17236169937107002	0.6920836505943659	0.45509828234147204	0.337433574044282	0.4016594444019961	0.555998678864152	0.311429312688922
TSC2	0.715563020677111	0.8889021586586049	0.695998922552345	0.725396317192039	0.73871894768652	0.7728609539387299	0.7170662205748629	0.664853076170234	0.838122710593562	0.546784289722754
TSC22D1	0.8043644292338249	0.5419193616910639	0.727553190641627	0.374252134322055	0.5708940849913641	0.5419193616910639	0.59987949660201	0.589052423585158	0.316291058910383	0.5419193616910639
TSC22D1-AS1	0.254687912424447	0.254687912424447	0.254687912424447	0.254687912424447	0.254687912424447	0.254687912424447	0.254687912424447	0.254687912424447	0.254687912424447	0.254687912424447
TSC22D2	0.9857854302254342	0.7610978229357299	0.8465630137980309	0.537880558101297	0.588849801609293	0.8209933656121411	0.722686256296277	0.630887695417158	0.728326921446171	0.742848848704208
TSC22D4	0.116882484378759	0.214806837327873	0.44906707916862504	0.171597906439087	0.00359270475519092	0.0861740557769854	0.00530734010308975	0.0903030956645341	0.0861740557769854	0.10120464168619199
TSEN15	0.8860772753418459	0.9511542963365892	0.824472909600527	0.935931044414282	0.9697641528682479	0.9511542963365892	0.862451934918568	0.8506886133571769	0.9511542963365892	0.8263789491246549
TSEN2	0.181836193145128	0.13672566799155	0.21895362911545702	0.239760198204512	0.0542462790731698	0.0862117219751395	0.21775093693695602	0.16903439939212697	0.222545597095053	0.107695620560694
TSEN34	0.3847092357891429	0.0791120592166445	0.564119366752394	0.35832255542038793	0.23069827800319	0.26453696042767605	0.26453696042767605	0.26453696042767605	0.566014156622611	0.26453696042767605
TSEN54	0.561031879637148	0.526235488145507	0.8838114577233629	0.6789841161433778	0.871444757261417	0.526235488145507	0.778663256027177	0.848965455173256	0.16907232501363698	0.7903751134579459
TSFM	0.5898193135998641	0.706587298911197	0.443370168992349	0.789307296655121	0.802578579276141	0.18484970401046	0.706587298911197	0.706587298911197	0.448141093188396	0.706587298911197
TSG101	0.0765271598343608	0.0547084214411849	0.0300066716904081	0.0480780700257268	0.0250396134152891	0.0239034456929006	0.0293398235469639	0.0468680728852428	0.0408683375524343	0.0353271892795514
TSGA10	0.820858444758728	0.5005359474042179	0.848733662080265	0.863923932469896	0.408432444430404	0.34553383295548806	0.796913146942465	0.8195998584907759	0.814379894989879	0.6749525003777701
TSGA10IP	null	0.6854006677391	0.32471286744545397	0.773086712037892	0.660997974898976	0.9560377322328191	0.32422523533518	0.733477332753	0.8496361024261451	0.873612483538184
TSGA13	0.670751810877823	null	null	null	0.383148309011203	null	0.9434316135244369	0.43633737552116	0.629872693560004	0.886930498701023
TSHB	0.896369477806013	0.9011562221105409	null	0.8442010232454279	0.9081889971372281	0.56438499649699	null	0.40069047558183707	null	0.453528975367176
TSHR	0.22615228983067398	0.13650590171857802	0.346008008139614	0.43414184479432394	0.14810283086266401	0.201914610271068	0.14582227612273801	0.142725560666591	0.127011548355138	0.13650590171857802
TSHZ1	0.92226204400804	0.8757022725734341	0.881365745352506	0.8556016403110009	0.9698353593082641	0.9060715423298891	0.9753104894558721	0.9569510824522349	0.953207337571639	0.934833184497274
TSHZ2	0.19605065417744602	0.0999155643994172	0.132700114005582	0.155496349937846	0.257271748794898	0.0999155643994172	0.139441902472556	0.257977565119274	0.398416185517845	0.31054126722680603
TSHZ3	0.896461242489864	0.965536942401396	0.930813134976085	0.871371936821644	0.955598855040068	0.9546028083771629	0.9546028083771629	0.8598609782015	0.8180079198532421	0.9546028083771629
TSKS	0.808522140211659	0.502749067578023	0.880511520850115	0.8703684231454121	0.579879382504819	null	0.9078137923688571	0.892755192824128	0.9540268563746691	0.904244998320832
TSKU	0.360751757838966	0.49614640356972395	null	0.597815864678099	0.49643035250335105	null	0.588820769324013	0.5705328340586341	0.892260245501753	0.340155458538776
TSLP	0.827775330916131	null	0.519406811860029	0.308358552208714	null	null	0.9357520707151792	0.8551677033255791	0.5432730553780151	0.714346428840252
TSN	0.0773427099283028	0.452312032832656	0.35465578073974796	0.696462157936844	0.284883434621423	0.284883434621423	0.0613983651763771	0.35233594270114205	0.40321068867867604	0.7172817173120491
TSNARE1	0.5188731580064571	0.32874792344557	0.155486594031856	0.17283106320112002	0.12656866500108802	0.373914153864036	0.8466672432468109	0.185480523434344	0.116257138783555	0.26539680005917
TSNAX	0.0430859421133656	0.142932376260319	0.229605627403749	0.42699377187702	0.150691062324113	0.142932376260319	0.251881279400745	0.0874205131957696	0.22545550732441103	0.142932376260319
TSNAX-DISC1	0.0207358650098919	0.18450125500488396	0.18450125500488396	0.18450125500488396	0.0916222496817705	0.126823120848075	0.18450125500488396	0.18450125500488396	0.0976738563562206	0.18450125500488396
TSNAXIP1	0.37714088346036	null	0.34728420764919105	0.104126990888751	0.144901074211284	0.435723897576688	0.11572137301084802	0.153391958300366	0.55217885389126	null
TSPAN1	0.0261635001305967	0.0661958696486697	0.201027429059203	0.067292486694551	0.350361376895134	0.024250547968974998	null	0.0350280567898579	0.146744106980557	null
TSPAN10	0.30901579118101896	0.13059884995438	0.0790112443049025	0.0772672145552927	0.23903470561413298	0.434198616747414	0.43192926620061406	0.125503856815568	0.24616266697687197	0.0952056307509267
TSPAN11	0.694782394892869	0.8910002042488371	0.6129420766591321	0.720150309367239	0.9842913084021491	0.6879682877618879	0.613269748294407	0.54071643947829	0.8070889896709591	0.923441399487278
TSPAN12	0.54142579545233	0.731964163832522	0.904765766430293	0.3927370303759579	0.0173528341143482	null	0.887233978486768	0.608749130451688	0.37397461862072995	0.57728371019277
TSPAN13	0.8858908254838019	0.422390207066521	0.7390216937723629	0.9603045529215601	0.9075963774150441	0.9075963774150441	0.74011489993929	0.94700489346009	0.991478017682088	0.7075564103087191
TSPAN14	0.7356688681253791	0.8115616662223509	0.9188604443816211	0.875091994344973	0.9077475659486899	0.8115616662223509	0.9018622071778492	0.88045892043907	0.897734872425207	0.856138940366354
TSPAN15	0.40471280410882304	0.0144631081326474	0.921714271972357	0.508660927525069	0.171108729760569	0.656662793056505	0.65458386852896	0.25726962104704	0.5561199666304589	0.17489218905978898
TSPAN16	0.24748581876664702	0.789638541279265	0.789638541279265	0.655686239958685	0.89913159048288	0.789638541279265	0.789638541279265	0.6567070054319599	0.786966281314477	0.6280755368355971
TSPAN17	0.875530836300147	0.760818590973146	0.627453851748753	0.9081258770407831	0.50880046295312	0.645728992002516	0.6190871730498331	0.72718022801065	0.7992849445129191	0.645728992002516
TSPAN18	0.30152772376738	0.31813716215937393	0.13567224145298198	0.10594640293704	0.6102278116650589	0.31813716215937393	0.31813716215937393	0.31813716215937393	0.400567973838487	0.31813716215937393
TSPAN19	0.70814790329194	0.373309936381799	0.45734334317992204	0.560567197704824	0.3672611557023379	0.633847288693873	null	null	null	null
TSPAN2	0.27856167451024105	0.18538829004375	0.7261116977708709	0.25036248037999304	0.45371528103346104	0.828913152704613	0.693742203226448	0.450146258514117	0.669189388754344	0.17689753029808897
TSPAN3	0.22772747341244298	0.7281162341691101	0.150917873929414	0.48260236516356103	0.754354714100112	0.34436198564833	0.141622647973676	0.146427902504849	0.18215687840807895	0.31509426904190396
TSPAN31	0.603515519868438	0.42498767327385	0.39814150425940903	0.682148934687163	0.759824061065362	0.42498767327385	0.45401798518540204	0.619401009018787	0.5774097771955551	0.55835673073813
TSPAN32	0.398972879291998	0.261615470519662	0.6416177010605529	0.312256765073682	0.23464999978991002	0.30746983998811106	0.565999429538423	0.35924855879300105	0.39572865827532	0.30746983998811106
TSPAN33	0.34544094037104195	0.259134046771457	0.697001436429048	0.19439227130545	0.842114115778232	0.41229491269515606	0.7286860714408622	0.22650356327524	0.42223181795592396	0.514574852554231
TSPAN4	0.303557312397079	0.9294117597526279	0.131693627373866	0.77299984878385	0.299185986021651	0.29372987700369896	0.311910628878662	0.6327736517150779	0.4841992882903521	0.29372987700369896
TSPAN5	0.9477647544574009	0.993829737022303	0.7985324552625649	0.876281086797552	0.981069970661604	0.989472595103051	0.8075038250787478	0.8242853287946249	0.96568244327178	0.9867201288145592
TSPAN8	0.899278054643748	0.602710243314712	0.6622517682277911	0.267264756801618	0.15125760645631198	0.12265160874931	0.419534834909449	0.7199693523652959	0.42645548728487	null
TSPAN9	0.890470438140115	0.36185833769736103	0.525105837412801	0.6980054114841011	0.41864752113793896	0.6004824589419699	0.6112040367000761	0.919149607208307	0.9080730568193198	0.614044044850522
TSPEAR	0.513554167298188	0.18016323142704502	0.8606423330893159	0.6538125933028089	0.29603520370561603	0.206706128188934	0.348721207114622	0.500111371645607	0.155412712260595	0.39115437983013895
TSPEAR-AS1	0.11318138493024198	0.11318138493024198	0.11318138493024198	0.11318138493024198	0.11318138493024198	0.11318138493024198	0.11318138493024198	0.11318138493024198	0.11318138493024198	0.11318138493024198
TSPEAR-AS2	0.8050478291589008	0.8050478291589008	0.8050478291589008	0.8050478291589008	0.8050478291589008	0.8050478291589008	0.8050478291589008	0.8050478291589008	0.8050478291589008	0.8050478291589008
TSPO	0.9433725433201359	0.993644365718449	0.8820004528911399	0.8287649746803571	0.991985433145909	0.937863049508667	0.9554644144883778	0.926332431091914	0.9893378264526009	0.9617696949577091
TSPO2	0.7693600296515551	null	0.9458740663446371	0.522109145597044	0.52009576620298	0.22855727540812698	0.739891225682473	0.7577357893584951	null	null
TSPOAP1	0.9816875773227709	0.859879081157001	0.88545479867978	0.7843808229852891	0.704755875271798	0.727017177092068	0.9097667990058531	0.742051029951576	0.6382264149034761	0.7141761483719321
TSPOAP1-AS1	0.756356728730831	0.756356728730831	0.756356728730831	0.756356728730831	0.756356728730831	0.756356728730831	0.756356728730831	0.756356728730831	0.756356728730831	0.756356728730831
TSPYL1	0.7244859492680059	0.762393086835178	0.9136840846562679	0.888818540190792	0.751866382928289	0.762393086835178	0.9347707428418721	0.7925866275951591	0.821293030236043	0.762393086835178
TSPYL4	0.335152128860653	0.6749578518246889	0.299154859682781	0.34390417729084805	0.38029767692520094	0.447307061375577	0.294292569280302	0.25846500678107104	0.22888432287545002	0.447307061375577
TSPYL5	0.53262238919956	0.213206155566842	0.30084217714983197	0.163049901611363	0.414454934518356	0.16382735617665	0.5442087854531	0.334053444970514	0.336504462814752	0.457842857227976
TSPYL6	0.144123986862603	0.414691782681565	0.6219271190889251	0.261094925248338	0.101154494803099	0.414691782681565	0.414691782681565	0.0690125033420892	0.629132588957756	0.414691782681565
TSR1	0.608287182685084	0.643406433778468	0.643406433778468	0.643406433778468	0.5207049802057939	0.9129711559563292	0.559437345085101	0.6981285810598211	0.615242143540766	0.643406433778468
TSR3	0.5566508855777901	0.38886729739234904	0.616031767021798	0.47460066668044104	0.256409941998842	0.6847147390085261	0.583334440749905	0.583855013251863	0.38809633502904295	0.431940938262352
TSSC4	0.292071419183278	0.0860427785425223	0.181976192088263	0.116866685436095	0.0757973303706593	0.0860427785425223	0.180717547826567	0.0437930296028227	0.048569232242028	0.15971681432474696
TSSK1B	null	null	null	null	0.883187829058412	null	null	null	0.0893269295588946	null
TSSK2	null	null	null	null	0.7341856791605319	null	0.602990777694902	null	0.901353312906752	null
TSSK3	0.725667892973087	0.34214681179539	0.22814706928100797	0.538754423316178	0.44865734938586205	0.587063669475323	0.369616589628815	0.29497233892492203	0.247898376797921	0.170083682445015
TSSK4	0.9386056073565	0.7432474445720542	0.924224359395802	0.8524606464577099	0.838654482393578	0.7432474445720542	0.7432474445720542	0.7432474445720542	0.380124851910409	0.7432474445720542
TSSK6	0.43233803831627005	0.14898233051605803	0.229843920051363	0.49424475876012297	0.5594221977091149	0.192781886239201	0.15227969561399401	0.41905264296632	0.090099148214621	0.192781886239201
TST	0.885352745496542	0.44458813467032	0.525632973901663	0.525632973901663	0.862742402230553	0.525632973901663	0.888013470147459	0.833357252207828	0.267793440527464	0.525632973901663
TSTD1	0.7953279979383191	0.297775243092313	0.374262920995075	0.5869176038854039	0.19715631615985996	0.297775243092313	0.7320698314077679	0.6462878396826229	0.7371165755586271	0.297775243092313
TSTD2	0.954974830138052	0.819222585716732	0.819222585716732	0.819222585716732	0.609450209982188	0.9480397061377249	0.9500985253258539	0.7596678496431909	0.864743554183448	0.819222585716732
TSTD3	0.0708836200167011	0.211198467670685	0.16568908537602403	0.30893452590008	0.600165161941901	0.17320898452101802	0.14455847852156697	0.244693115833064	0.17320898452101802	0.17320898452101802
TTBK1	0.530990874529265	0.6889301097974541	0.62682879869384	0.40999580691666104	0.538270727085417	0.62682879869384	0.3848525562701529	0.320451185899949	0.665776447820269	0.36275493999884295
TTBK2	0.33701105064824605	0.19624560205986202	0.303232595368154	0.0974397459042143	0.333856209345753	0.0841678485824534	0.29778435890875105	0.162905184505229	0.14806539518720302	0.277213497363202
TTC1	0.8291261665931571	0.9002314441564859	0.9777860772108421	0.8197246528245841	0.9343520723788449	0.9002314441564859	0.98296170884369	0.8224928219209809	0.508502429411874	0.962085375075025
TTC12	0.94959274863184	0.569104272294526	0.862159980180423	0.7087822114549641	0.7529247537785201	0.595984694801125	0.850939073036193	0.5673803858670879	0.806908880308987	0.595984694801125
TTC13	0.6186488639467099	0.820681233762707	0.54536018763797	0.9616507931983149	0.604356107903484	0.8186891068826481	0.8863701958933949	0.830190332864687	0.565742681420109	0.7599510249854641
TTC14	0.27161799815828896	0.220756760139338	0.11209543647500901	0.19446676916846498	0.28959627792988596	0.217807808285214	0.138035729472897	0.6858332260246751	0.44018052971379296	0.220756760139338
TTC16	0.461332857648084	0.461332857648084	0.47643068328322097	0.644039694204835	0.16133674864257502	0.851744320546816	0.461332857648084	0.0688452294120486	0.36957386179505797	0.461332857648084
TTC17	0.944968808898333	0.983199369623722	0.6606591224624621	0.8643995832551509	0.9393473729395742	0.815969765220754	0.815969765220754	0.702885296379579	0.712280946538855	0.815969765220754
TTC19	0.267384350874447	0.0448766593892695	0.0448766593892695	0.0448766593892695	0.248554075546563	0.12841450280328098	0.20096314970339701	0.0261474735447121	0.0678947966087748	0.59090828424466
TTC21A	0.646522351731611	0.6595546556384599	0.856839387883898	0.6896114413157691	0.19531792785248303	0.831590548264499	0.614226327040724	0.5678890216895319	0.511730071171433	0.614226327040724
TTC21B	0.0331700996970769	0.0775990881125207	0.10654506572657302	0.283264182059012	0.27134045283457	0.257278308976763	0.287737424388012	0.39944860788872993	0.38737478711681606	0.5679729768967281
TTC22	0.0590339738258743	0.0436986732150871	0.109501677979449	0.0268567290891662	0.0278975917230991	0.0620201729911213	0.11621479577622501	0.18081922623299698	0.0482861079963131	0.0809141795410366
TTC23	0.802818987500285	0.972147250781745	0.5987393219729079	0.7101305103643559	0.5575151905441921	0.5676391498549279	0.38439785042277097	0.882242544082354	0.561718535656241	0.292614148027578
TTC23L	0.692752476803972	0.855150738268091	0.539514880960171	0.7875243764372291	0.9583327468763628	0.41961731721900103	0.863482524285752	0.884461233469421	0.921028278625093	null
TTC24	0.451450689088445	0.32198058926446194	0.828185931025267	0.48885328826001295	0.32002676978443606	0.38041548294253996	0.829451795939143	0.566619357490375	0.390015551942462	0.513220848428557
TTC26	0.25223620583705497	0.24397007288711	0.6434188880759351	0.153129658257749	0.182117521642811	0.39394961282139795	0.644139484552759	0.550276693846718	0.487144397082252	0.5287834197316741
TTC27	0.895941055806617	0.9946550931071891	0.891544061840657	0.9690533155153699	0.958644698282018	0.7142305838902829	0.8192778604307259	0.9533384304054059	0.956168526258249	0.9812462852163659
TTC28	0.8817834150281041	0.4217177918565971	0.8013639699269229	0.7680032133076758	0.806242212094727	0.5903340601141109	0.872877386798522	0.8203351906039129	0.8159444251699529	0.374521350768398
TTC28-AS1	0.553718974606898	0.553718974606898	0.553718974606898	0.553718974606898	0.553718974606898	0.553718974606898	0.553718974606898	0.553718974606898	0.553718974606898	0.553718974606898
TTC29	0.9316277132959669	0.533910467037375	0.9621707450268779	0.915607060123876	0.7174386796915441	0.8145565944309251	0.9626049982360492	0.8507696161731709	0.43917645457583504	0.7120674548866971
TTC3	0.7012566378779499	0.19461763621433198	0.383490898211926	0.32135362195447303	0.850627290395428	0.792941085270524	0.244030194947129	0.395654537592236	0.3649407845714871	0.565846666048484
TTC30A	0.150652038040017	0.150652038040017	0.111608131277133	0.231503963389	0.107781634430681	0.150652038040017	0.110395842284484	0.25602073276591203	0.12155165981996	0.19925105225519602
TTC30B	0.285792398780367	0.543550407654332	0.543550407654332	0.543550407654332	0.27009122721329604	0.543550407654332	0.521935834208856	0.329866727855408	0.330363312128293	0.543550407654332
TTC31	0.989136484111366	0.9892029844847141	0.863587130554519	0.964816538724683	0.882945045975605	0.919033875135766	0.902435623627007	0.8971042743290091	0.8547957813005319	0.9336574241561909
TTC32	0.295341478303857	0.3545577514698561	0.295387199993402	0.23175780973174104	0.11373662841508199	0.561088895162145	0.31318908557746505	0.325467782805089	0.6503927867049909	0.49753173629897296
TTC33	0.39348504060493894	0.252027292042527	0.13687894896166802	0.0675177447940872	0.20019898351015802	0.0788247710263249	0.326297267371763	0.22142659144826501	0.140377223805257	0.42298910856250205
TTC34	0.9114607646541629	0.798756997032509	0.798756997032509	0.798756997032509	0.30938400267102	0.28693697847191496	0.798756997032509	0.798756997032509	0.753812244860998	0.731608365157488
TTC36	null	null	0.376355213174356	null	0.00304623099195925	null	null	0.878403816001246	0.8851378797506649	null
TTC37	0.501589171124331	0.42136838582767405	0.33322771021325803	0.9175449986771209	0.99286421518969	0.9330184081945351	null	0.689525501877084	0.5465202871648189	null
TTC38	0.64374304490048	0.624524631931922	0.22214049915348702	0.8773425739881658	0.28618415914615697	0.731656948067756	0.0630023142496074	0.834779772407908	0.738661125651323	0.44364307313633
TTC39A	0.42269575995246095	0.43705013595594505	0.935930071101625	0.8763430047896591	0.46983205571012604	0.620775181045307	0.632499507361889	0.6004104310380028	0.600911613059327	0.48792419098097206
TTC39B	0.25208072998909303	0.23640057013558702	0.0852533743874329	0.44668130409570594	0.31261651362518	0.318104809287146	0.121637056707725	0.22311318363494198	0.11973090705296499	0.443128158282265
TTC39C	0.7257911662541229	0.825881667646434	0.804491296158562	0.773067279981239	0.362811870254534	0.825881667646434	0.864587610789621	0.605321913086191	0.9834073715165359	0.6242501265159051
TTC4	0.35393227316852294	0.28223560025288	0.164167649042168	0.561962944460598	0.752413895906775	0.43835475733685203	0.43835475733685203	0.43835475733685203	0.465270846448909	0.43835475733685203
TTC5	0.574861656669911	0.296505065686802	0.610984430823475	0.7078602168878579	0.7127149261519441	0.610984430823475	0.610984430823475	0.610984430823475	0.5681994749329351	0.610984430823475
TTC6	0.8511181884080309	null	null	0.270676602874838	0.365491313773579	null	0.665511124479061	0.43337437367589005	0.869679661694525	0.18250300294127497
TTC7A	0.29449095903883504	0.134858888216496	0.115490865428221	0.016559632660118	0.40086478763726296	0.100596652844471	0.232025379471433	0.160997960571498	0.0206933927615098	0.134858888216496
TTC7B	0.422233214032863	0.25956204029562696	0.0695916745750283	0.358819935514469	0.232081615655201	0.0208812588606432	0.16051982129611903	0.35757911507383006	0.739993205175467	0.16821857244187602
TTC8	0.17047181389915	0.17585850413917703	0.0584507803913627	0.147894485974556	0.263508922346947	0.355121032006931	0.057907019257442	0.187980919432585	0.4765496401890171	0.573210680882411
TTC9	0.7693829093566729	0.620518990829788	0.665020165068874	0.27597897374896996	0.8633360075165971	0.7173734629070779	0.491306521606279	0.31360403326013897	0.7590373267770241	0.6771520323537951
TTC9B	0.850843954961603	0.931899701222386	0.8953891057898621	0.599600378777936	0.979590865189562	null	0.9344482799411871	0.812611746605967	0.872375329353032	0.457610728199341
TTC9C	0.0948145383770985	0.48931788662227793	0.370045753579016	0.29000114750836603	0.619116722904161	0.832304269496265	0.35124506984817894	0.676636409437677	0.6122830959806221	0.6723430141538089
TTF1	0.5698359792357199	0.430078046521808	0.627468368626552	0.172887345308632	0.34970185486178695	0.363551379565602	0.628115233797525	0.550946259108265	0.5307076348812879	0.587345211487793
TTF2	0.0242192878090291	0.0591486084801415	0.0925960876050107	0.19985863637723997	0.617003698131275	0.377204744748589	0.0798849153962711	0.5788753828455739	0.25265544665829603	0.107498013421324
TTI1	0.178128543404436	0.0526456738459579	0.0203109628444145	0.0499297170834411	0.427255806861988	0.0557118691680398	0.16566412040050799	0.13781352775839903	0.0733401146341312	0.0557118691680398
TTI2	0.699349897756044	0.44690022208108393	0.7329120790720122	0.8588575506249781	0.29615474341949605	0.29683813449580604	0.724249812346951	0.877852705486677	0.7129818138163209	0.44690022208108393
TTK	0.5191142992551161	0.521123849219317	0.506829349961551	0.551251588040872	0.34106997512061893	0.21436685868243802	0.5068497170819279	0.5518023808458	0.692531942926033	0.457137840450522
TTL	0.254724904677234	0.245061757198743	0.431779732282077	0.4189786321943211	0.147314675881955	0.245061757198743	0.431424516784412	0.367791162025465	0.245061757198743	0.1022505801697
TTLL1	0.5564351676491579	0.415079357955824	0.5715302552527181	0.448241956075288	0.7707661571591491	0.415079357955824	0.5719023336414399	0.754035870377154	0.356309831525558	0.788445715157514
TTLL10	0.5842347548092099	0.345543903345021	0.264531714721802	0.33534196124897697	0.7157674935449441	null	0.7024458455207769	0.8286326630207479	0.435294032503594	null
TTLL11	0.848500617168592	0.572955716845193	0.161429675607679	0.1687666670992	0.515500373700799	0.5340811398622279	0.509782387045142	0.3959017450794	0.868713369670595	0.19414151517715197
TTLL12	0.42724074629509495	0.6692332284313061	0.281032005789598	0.91756064315763	0.6167028278271129	0.617519835841023	0.473313396231081	0.665785633252318	0.46559244502034297	0.756213210769898
TTLL2	0.10154699052250699	null	null	0.117707579509297	0.126705310677966	null	null	0.00534576531199793	0.0631435901081015	0.0087132935020607
TTLL3	0.620058282019681	0.44458505649589897	0.77280715470816	0.7025155601046291	0.474503322972941	0.12994482052707002	0.73853643996026	0.6718765506087578	0.341346858281049	0.5489456471911289
TTLL4	0.7901667663874758	0.46149437360155604	0.8430802285335172	0.592720291335691	0.9516283886316508	0.344298140812087	0.7086223092143651	0.571332012195167	0.7904833133104691	0.575420141358685
TTLL5	0.9511795651056701	0.9862527994250999	0.984821266541277	0.9815143531071271	0.946875064862358	0.9697084583871859	0.989854652676193	0.850292700507765	0.926207488841823	0.9358269763331459
TTLL6	0.177844882731031	0.43175655447390704	0.8619063388726179	0.471605470290666	0.14544992896901598	0.21388129324648297	0.40006736711693397	0.21519194882527198	0.38214252743368105	0.164155841757226
TTLL7	0.9003144580959891	0.86487132311923	0.920283110557071	0.948620656008215	0.952463856555832	0.9428503776210171	0.920029279810649	0.9185700310009921	0.9832513576053291	0.869879023364718
TTLL8	null	0.881721546268266	0.740338631626214	0.358156040484621	0.6715523550038461	0.9220588327852149	null	0.5521026451101679	0.35019766146031106	0.8841129760390269
TTLL9	0.351940843330315	null	null	0.38443455291212203	0.279148488541834	0.985203735640011	0.263361946717156	0.278641226370464	0.46286264964486395	null
TTN	0.8541363181695641	0.8074360565844599	0.881490388678045	0.562503124844395	0.827995398051806	0.8924954775567429	0.83116154814591	0.5211747820983811	0.9483011598928371	0.8074360565844599
TTN-AS1	0.6909722871236479	0.6909722871236479	0.6909722871236479	0.6909722871236479	0.6909722871236479	0.6909722871236479	0.6909722871236479	0.6909722871236479	0.6909722871236479	0.6909722871236479
TTPA	0.7802074767436221	0.853604008275777	null	0.24325602039541602	0.581696519450252	0.794415817145672	null	0.258224341054371	null	0.0233566114701227
TTPAL	0.6968114375646429	0.777671419026251	0.9493073486036401	0.69924951906148	0.956257466927319	0.9206874214765219	0.9334474222354759	0.9774267405286451	0.859840207247183	0.9868401673231021
TTR	0.535243930848095	0.8689475154207471	0.8851930416837109	0.629823891928175	0.9635570458323599	0.947397032350472	null	0.75849136811326	null	0.6302435271754351
TTYH1	0.416280841207639	0.35479728119083004	0.508935542172271	0.508836484837823	0.37544181057924003	0.202435549624485	0.44651507643015603	0.44651507643015603	0.36714224101305	0.413340513827821
TTYH2	0.19814608598175198	0.284458572683145	0.284458572683145	0.225624537951103	0.219572754760256	0.284458572683145	0.00226152273822856	0.225434592430518	0.369700671794681	0.183479277522318
TTYH3	0.684500329160717	0.8426261218127471	0.7642515625526128	0.836738801618681	0.9906697305532192	0.8099672209430621	0.7276659836565559	0.779311302437254	0.6726055409414751	0.655473903922149
TUB	0.46311055739838103	0.43037149511253	0.657431753461838	0.263494415828063	0.38307064448438505	0.35955171485254495	0.483137845718307	0.6802097204287011	0.315226030604989	0.6537929323631271
TUBA1A	0.7148644296634928	0.671460537160679	0.855398204998109	0.946112124378818	0.812321184203843	0.671460537160679	0.8535611846730459	0.9509230058309859	0.364355105868574	0.632324200399598
TUBA1B	0.766939838850982	0.766939838850982	0.766939838850982	0.625614520827261	0.700466576771331	0.766939838850982	0.7333308013071479	0.766939838850982	0.687384392940061	0.766939838850982
TUBA1C	0.5951149253563621	0.7122783368836221	0.631466278729632	0.862753101607475	0.8181957135825569	0.6331761782723772	0.5953819335780529	0.5953819335780529	0.7843283109917429	0.7795128733372
TUBA3C	0.14528820446137	0.141159438128294	0.143990961469587	0.148668646923413	0.7038667223812951	0.375582647261668	0.171312787980418	0.650794943316185	0.365395038210275	0.7426708998521792
TUBA3D	0.650441278813297	null	0.5110728871753859	0.510860366263185	0.516001656909459	0.8596060465832941	null	null	0.0434119283040275	null
TUBA3E	0.847775905911116	0.975964679057028	0.5689487029258089	0.754884307433081	0.834917990712292	0.697272460060088	null	0.9187048390541691	0.7102028909249499	null
TUBA4A	0.300810508651417	0.17975625913022802	0.213045897644886	0.27669568496279495	0.14719445772918802	0.61186367811987	0.28482907922036405	0.17461305416384199	0.0192623848768034	0.21515026010166102
TUBA4B	0.522534430066334	null	null	0.45305494225413107	0.214426946927701	null	0.6072999618781221	0.606090891484343	null	null
TUBA8	0.9530370605267091	0.8228599230960021	0.983146317243005	0.8155238965772751	0.848147806935068	0.6897597697025971	0.958909670546692	0.866978803091636	0.9843861992113709	0.9688709842735981
TUBAL3	0.047909110771395993	0.0724946108606099	0.109639034654235	0.312697454323303	0.0834442241259131	0.0255329746443789	null	0.16285334620694	0.0175721304109894	0.0953179963788599
TUBB	0.20017983879086698	0.288825798355003	0.381625513471377	0.381625513471377	0.381625513471377	0.381625513471377	0.381625513471377	0.381625513471377	0.12123097740246198	0.20405499719433104
TUBB1	0.9625689849697271	0.954004267656895	0.9605339344589721	0.8743286137089069	0.7744343730180091	0.691844414777011	0.961315105571975	0.8779875109706808	0.959615795959434	0.9357812602482758
TUBB2A	0.947290579277261	0.401880038334041	0.730523306608292	0.107366064435209	0.401880038334041	0.401880038334041	0.540424368990962	0.141605350125421	0.36838429046699	0.190491382371727
TUBB2B	0.05035365770158401	0.7515828519937808	0.25911559917996696	0.810461996283273	0.0974227674081456	0.334119692457308	0.7152170453271569	0.637609178282453	0.0680075335125006	0.364008371531867
TUBB3	0.721253951597037	0.429250070027247	0.498286527712759	0.749882269133793	0.588195654787543	0.5547413837429399	0.41340681032524695	0.559282734649233	0.698005998843253	0.41340681032524695
TUBB4A	0.435857414967856	0.499818504176694	0.16611657277169	0.17602339881694	0.148891885120026	0.499818504176694	0.15323966749347198	0.0863250208375179	0.238389815526114	0.261091642828859
TUBB4B	0.20745680262438	0.211253541126942	0.138993885821755	0.21275676562527202	0.37549672925069505	0.211253541126942	0.13728845530792802	0.28853893245483303	0.48243719041808397	0.19372134497999102
TUBB6	0.8984148115082	0.7851474354751229	0.38536036981429206	0.80598284319796	0.798482053935771	0.9206579606503059	0.368259318834099	0.8830268462876809	0.806641651781927	0.701311172080676
TUBB8	0.5556376468102221	0.00538863709457468	0.180365530922774	0.00930386019505597	0.39309684932027006	0.09918283282811301	0.17965020882343502	0.398450057398349	0.135194707744318	0.12468148977391699
TUBD1	0.625546107327183	0.777704808946063	0.37066907994922704	0.273230061075603	0.5518268771711701	0.355186168108171	0.8097936354693841	0.6963521850243729	0.694123646304391	0.360778267105313
TUBE1	0.328529454456615	0.6204876882828699	0.310660968546211	0.48234906411548706	0.5017749860734221	0.767528214402376	0.771659566571068	0.896860056752318	0.839512889070502	0.6204876882828699
TUBG1	0.165910866692883	0.44530198815073707	0.0424755015903507	0.47097750928335497	0.14236102021934302	0.121075308605824	0.19050178196150697	0.13898384506031303	0.0868238688141412	0.165910866692883
TUBG2	0.348673102706005	0.596719978636916	0.5008279123477101	0.7682361953013259	0.691832446277405	0.540797341542678	0.34890148316833197	0.453447097903293	0.86508856195224	0.5364405834881141
TUBGCP2	0.24244436241635897	0.480997428751099	0.248708109686245	0.28520373088130296	0.748329318007361	0.19104815621040303	0.425622554863672	0.339746197364664	0.0905183794861039	0.19104815621040303
TUBGCP3	0.8921113959400941	0.762790356842543	0.9145372605097529	0.808690465189947	0.8391736576094301	0.9229303723559991	0.9229303723559991	0.9229303723559991	0.798179474685152	0.9974227436446801
TUBGCP4	0.47234571502121003	0.415407996725301	0.339231283766279	0.46820761809846295	0.698041267410063	0.269371401670052	0.32656862409992	0.332961043371649	0.5187643513361521	0.415407996725301
TUBGCP5	0.0263676451422714	0.12110616114116302	0.0889200162592039	0.118495650313831	0.22162980827804	0.0250919092206796	0.023356981349273	0.023356981349273	0.0326558213383223	0.16219330544563298
TUBGCP6	0.0268318916799492	0.0128269499679105	0.0291681232908627	0.0229570616085424	0.275728667539677	0.141222109031469	0.033948521423719	0.0387634271776406	0.171037685196213	0.141222109031469
TUFM	0.43174492026222994	0.8803194420495319	0.130415879825625	0.358519770468652	0.34770846062763	0.4110885416799989	0.26489383101626396	0.49675577762705697	0.193380004544516	0.0835237710443407
TUFT1	0.423975996908771	0.8134667781480509	0.0853672556256453	0.284882075456588	0.0679305053913798	0.6562599083453922	0.7753043137064319	0.662062576275364	0.27868723849422494	0.560435514911307
TUG1	0.610276595441837	0.610276595441837	0.610276595441837	0.610276595441837	0.610276595441837	0.610276595441837	0.610276595441837	0.610276595441837	0.610276595441837	0.610276595441837
TULP1	0.4149762497659779	null	0.48824204088876	0.253476488251746	0.491465392314853	0.775220124799896	0.424259641944008	0.210291279230133	0.958005160294445	0.167088691564772
TULP2	0.8163791637170591	0.401290419542178	null	0.21191942786430804	0.30907774468426896	0.439532270007606	0.6632889345995339	0.335022217593303	0.795118481152375	0.550530431507312
TULP3	0.289329823543475	0.299069203363471	0.129006887175817	0.0934276298362057	0.6176844487892851	0.476196189968615	0.10640539985191699	0.10640539985191699	0.0336756842105615	0.10640539985191699
TULP4	0.883580026271402	0.9482761121587059	0.966035372042418	0.9809684475360281	0.9845834496460891	0.963564846063752	0.981545547116438	0.9919947205930941	0.959365736426797	0.981545547116438
TUNAR	0.624753124917928	0.13393978265200301	0.908716458883277	0.799534503057554	null	null	null	0.30436070285426003	null	0.96137847252176
TUSC1	0.26154166718017297	0.138013304172009	0.0577696149653035	0.0284389453311988	0.0278310674311737	0.0671081338898774	0.0568188126014563	0.0576628591315024	0.16022048824267598	0.0364815304354798
TUSC2	0.828456866584532	0.72766192519274	0.621067562243549	0.8764729915687328	0.722075399828527	0.7810576883749829	0.6391984607098421	0.8725599113868091	0.5597704421791321	0.684994236717414
TUSC3	0.27706090252110804	0.7830944011512471	0.534421077622005	0.21149871845787196	0.49566528424916706	0.620576430438072	null	null	0.501724319355496	0.14807139706177402
TUT1	0.29582923910243797	0.48908126320571793	0.49399456644464596	0.0791183775734172	0.667533259304414	0.48908126320571793	0.778496715077818	0.7913922941156719	0.625280705225552	0.48908126320571793
TUT4	0.0565503813206718	0.36508115908044003	0.36508115908044003	0.36508115908044003	0.91069765004306	0.80063147818653	0.183551121200817	0.17497610203657998	0.17282611732489903	0.173799350478017
TUT7	0.14091914588994697	0.263354986294712	0.23284740688692399	0.23284740688692399	0.24106975050930202	0.537679098908125	0.111909085185832	0.168414924738103	0.163286464994754	0.0409515932595956
TVP23A	0.10898325662367697	0.38670248359192605	0.44268692552442296	0.314975717480322	0.45422057416970096	0.434770340545464	0.307891051169021	0.22998572340582898	0.7701406157299631	0.123501814351838
TVP23B	0.804620265927146	0.8304279933147171	0.573145806544378	0.6482690887301221	0.7988311403662209	0.688932695308152	0.5735260962283161	0.6947970164061511	0.688932695308152	0.52109921530295
TVP23C	0.399656285883611	0.6388106570168549	0.190901222837465	0.7031443155814201	0.19749553424313102	0.6388106570168549	0.7847841208984371	0.3064318512665711	0.712483304039544	0.654817862640299
TVP23C-CDRT4	0.341958933846758	0.35009436604228994	0.54453345282733	0.4718925688687439	0.0724863390607853	0.341958933846758	0.341958933846758	0.341958933846758	0.232589845787149	0.41377475644719897
TWF1	0.802050659849761	0.9974618876891221	0.95246194140235	0.9644446147063771	0.995770192371793	0.9757495834801041	0.953325120261931	0.943612319878668	0.9928388216603691	0.913145757592313
TWF2	0.39010142258153796	0.27005580842800797	0.27005580842800797	0.27005580842800797	0.30740105722289696	0.27005580842800797	0.5140841527054301	0.34792175366921807	0.0586523069130044	0.27005580842800797
TWIST1	0.596766277404237	0.7301077333370509	0.6892344709384941	0.70322397524543	0.5190549227756429	0.282810843418544	0.643113272579589	0.817495761888984	null	0.6127976360518941
TWIST2	0.990499847718582	0.6901123739389791	0.7964476519841871	0.995000404954783	null	null	null	null	null	0.988640162685823
TWNK	0.134042620782053	0.855565384056066	0.582399610349096	0.582399610349096	0.5190865320559279	0.582399610349096	0.19870764122961898	0.743598177372725	0.9107772249841211	0.582399610349096
TWSG1	0.455742403116336	0.163049720747548	0.551666542941865	0.37339246249269703	0.070829675680245	0.11955831988366	0.144230261304678	0.209093792262553	0.352212904207749	0.6875986962358079
TWSG1-DT	0.7679071184362959	0.7679071184362959	0.7679071184362959	0.7679071184362959	0.7679071184362959	0.7679071184362959	0.7679071184362959	0.7679071184362959	0.7679071184362959	0.7679071184362959
TXK	0.7438244070219009	0.35081106078226393	0.30224962599590505	0.52757334774048	0.379833106713628	0.29238848485862895	0.173710754924571	0.300487196025365	0.6590977040311771	0.34737465877939394
TXLNA	0.121403939964923	0.214502306593826	0.3398203083168919	0.39527901725210496	0.198417108493628	0.211354892179068	0.10221192318311301	0.153162553189566	0.21463387864714303	0.26302077169270394
TXLNB	0.0656533960974275	0.0656533960974275	0.11247461794728199	0.103999045021196	0.0684110554618056	0.201349429335568	0.0656533960974275	0.18380335024268898	0.36058282048057794	0.0656533960974275
TXN	0.8491564018782242	0.329080118441882	0.5796073825450571	0.04960239903524401	0.5925653719457851	0.361997697611197	0.5178521835866129	0.39250003711256803	0.604808191336	0.741478502488739
TXN2	0.6529389386786011	0.661689885570869	0.116475106251563	0.22566966663453	0.501013603647791	0.868306331508843	0.155421471340431	0.17124261875285	0.703564674360462	0.882466561751325
TXNDC11	0.318541198061597	0.16335362228729502	0.12048856484705	0.209283735781825	0.0279640232706933	0.16335362228729502	0.16335362228729502	0.23364660961553801	0.36191534785632	0.16335362228729502
TXNDC12	0.163141708803989	0.045895225028914	0.10412988988031699	0.10597471994851099	0.0766190961040908	0.20424822170155701	0.22168234777808	0.0921799632115121	0.11982274180356599	0.20424822170155701
TXNDC15	0.5560824176182261	0.24648411804199902	0.38132577674125606	0.316438633834493	0.33866425155670693	0.31590995395661203	0.430961845051284	0.5541486150703829	0.8764898012971771	0.544334382326334
TXNDC16	0.9729966666636741	0.38607815882602503	0.420791656586769	0.490378042518193	0.7899683645387241	0.616110489383734	0.616110489383734	0.397988820039629	0.817546850810391	0.3712975566124221
TXNDC17	0.469862650552784	0.277182936355364	0.277182936355364	0.277182936355364	0.518924954468722	0.277182936355364	0.551472590775467	0.391425531261988	0.39662849908371	0.277182936355364
TXNDC2	0.267342885314663	0.808281507331323	0.372644905965578	0.726596963649168	0.897114913863962	null	0.4487568499218	0.6738484119998219	0.437250605377815	0.46846430387373
TXNDC5	0.7260279733758279	0.7623632193229241	0.750780138759167	0.9182745153327181	0.7102349868089158	0.7623632193229241	0.733186046604601	0.762496329931557	0.9006208546082729	0.7623632193229241
TXNDC8	0.444681515919995	0.251434421365552	null	null	0.38108078804187295	0.4165117536673	0.165078644315585	0.19782299076032	null	0.533774950681849
TXNDC9	0.475986005358948	0.40689184125825895	0.491628593271957	0.395499712416005	0.327964893375089	0.40689184125825895	0.8614961559628042	0.5514464145006651	0.40689184125825895	0.40689184125825895
TXNIP	0.268227931609875	0.0290767783827438	0.19814782649881896	0.0912182010041721	0.137222851658744	0.23494915313464002	0.178005892592292	0.19039833441174803	0.333793081802308	0.19790505700582398
TXNL1	0.779979112228682	0.797425669726357	0.897000042173803	0.892377787193343	0.81307612923764	0.81307612923764	0.8840133610873421	0.556591863177258	0.8873351224643711	0.81307612923764
TXNL4A	0.246372620672323	0.0756389028118911	0.0395281971751654	0.0777611549983329	0.0756389028118911	0.0756389028118911	0.21716564645966396	0.18604086193425198	0.13051461655215799	0.0157410295564147
TXNL4B	0.594451611763671	0.596412282312073	0.163652705905305	0.170560938336191	0.5888265934440791	0.9560622872213129	0.6533267004412161	0.424940924097043	0.65206075108748	0.7259486027072289
TXNRD1	0.640643482534455	0.346889495873247	0.378460041270591	0.352173383986872	0.8731096194769709	0.660441405421224	0.960215456869466	0.7262087662094909	0.0882870923256464	0.7801907732404729
TXNRD2	0.4303880510679871	0.27397154448137195	0.6993615617092739	0.636137597949058	0.788058227770265	0.416676947765812	0.440903826387003	0.21908542036187897	0.757552367856894	0.495581508019894
TXNRD3	0.37952510932202793	0.863672899777785	0.23889318622261901	0.12922591765355002	0.45821126928623296	null	0.238237145969528	0.20283212675812098	null	0.276871950798396
TYK2	0.46931517671080003	0.342878512551702	0.6114418548856569	0.271203778887401	0.129292423110178	0.21679712478395302	0.36109365887125106	0.43303137378334905	0.0975959560723543	0.583169208100833
TYMP	0.806325485230129	0.74923306732591	0.74923306732591	0.74923306732591	0.9657305507396309	0.9170291329482959	0.9896735238753921	0.974206004056818	0.9698628840424169	0.74923306732591
TYMS	0.333975130879368	0.333975130879368	0.0373777081998808	0.0365207980857596	0.6055790515971761	0.333975130879368	0.491879465756557	0.322527826748854	0.335102343324329	0.333975130879368
TYR	0.247562791038558	0.849002448579482	null	0.0187477378307507	0.17752625946898698	0.181665891640051	0.0872518099867184	0.0624726052255824	0.365329469092801	0.0628913471374117
TYRO3	0.123866995791536	0.572913001336698	0.0799002068976327	0.09438711933918	0.7083129559394521	0.30251150975221996	0.0791127961358952	0.0856662035025497	0.329097571422736	0.20296161383662
TYROBP	0.137329561909427	0.33837234947642303	0.33837234947642303	0.33837234947642303	0.148139571837857	0.35694205955134706	0.23145169332575102	0.18140625098879198	0.48623731616839	0.25213863580991497
TYRP1	null	null	0.89428263585824	0.872458386506994	0.9392282947315709	0.9247066327245429	null	0.964155917271695	0.9297810074864692	0.281983331429915
TYSND1	0.146241925873571	0.5800317591590329	0.286167045520906	0.12521294926641197	0.32220258918204103	0.20000864709272304	0.31565801447217895	0.263743738540626	0.627059204613522	0.286167045520906
TYW1	0.6870464644994411	0.434184203598478	0.521692675111579	0.692025073623651	0.46681612075537304	0.180791786782196	0.879705399508024	0.7264181675715999	0.800595990876874	0.5472986475598
TYW1B	0.10663128792766198	0.17042973898781602	0.10861287929528698	0.256469731597064	0.0845228344693524	0.29201568880380396	0.10740860587136099	0.115728542955428	0.22238847567776002	0.094381544806705
TYW3	0.0848103512653647	0.0196330665151096	0.0275785530032153	0.0275785530032153	0.271393394063989	0.0275785530032153	0.263430295534492	0.120329934044284	0.0261828208271649	0.0275785530032153
TYW5	0.0006370552072520089	0.00410365141995049	0.0009733674105822381	0.000806178631267147	0.00357962338445942	0.000202955579950031	0.000202955579950031	0.00276832410519696	0.000202955579950031	0.000202955579950031
U2AF1	0.799770237648745	0.799770237648745	0.942037949794157	0.8429603498489749	0.799770237648745	0.799770237648745	0.799770237648745	0.799770237648745	0.799770237648745	0.799770237648745
U2AF1L4	0.31391255688177505	0.43664667712298705	0.624327538595157	0.732588876621853	0.5039680888575301	0.43664667712298705	0.43664667712298705	0.498996318725216	0.43664667712298705	0.642488920645365
U2AF2	0.9845068369080681	0.95149018561334	0.9677502596298991	0.791493990627303	0.96304862598452	0.940612576675463	0.977498846332927	0.904373690948225	0.8882818895711508	0.95149018561334
U2SURP	0.0920336474245123	0.102495793221952	0.0607835466117997	0.0582119338290395	0.0878255041509526	0.147628665366268	0.0633693233742359	0.10256126489943199	0.056885653886220994	0.0744302554963963
UACA	0.0732284175196619	0.0492543530296081	0.202659799528975	0.21602343415605502	0.0434507094505463	0.0341173444078096	0.0342483613227851	0.0342483613227851	0.0325515912857116	0.349121661915714
UAP1	0.5445239320477051	0.804199011128947	0.244135894452244	0.22836879042469602	0.29102202940362	0.48624347374838894	0.41956382221405203	0.420579804222899	0.6068093538187211	0.466080652265094
UAP1L1	0.600085494172353	0.66431810092044	0.836024680842878	0.782265854177192	0.853578069454977	0.605646278151826	0.785894047953638	0.888920215955471	0.761855752682605	0.513072389280264
UBA2	0.217171195625866	0.651356555555587	0.519985414468782	0.573091016900933	0.537659604183181	0.633699300361882	0.279129695949127	0.34397971937187	0.581792071207947	0.75170064979903
UBA3	0.22061710157638104	0.22061710157638104	0.22061710157638104	0.22061710157638104	0.137099082150635	0.22061710157638104	0.35318386661919804	0.24114549946836497	0.482505610876614	0.194279997126554
UBA5	0.696974347866849	0.7731739733072909	0.7731739733072909	0.7322634642945991	0.9168579708855171	0.7731739733072909	0.648216505314823	0.8339904850371329	0.8216388511762109	0.7731739733072909
UBA52	0.18593036072746696	0.0861387822568894	0.417461452892716	0.40780574881491	0.121430319937998	0.128745131449554	0.41936728913810795	0.20764903557435396	0.6469945494653261	0.21966235738512
UBA6	0.399514596865649	0.6199181584137491	0.46226592553121393	0.593960889887344	0.74295740085825	0.68026939780948	0.3424936786783811	0.469711091898109	0.500654214223383	0.68026939780948
UBA7	0.18661585634693897	0.456265622648535	0.48702101849449203	0.8093268667140749	0.23919396948261498	0.209899721570705	0.16861566425746802	0.376093485378072	0.560649680815667	0.20692092713236399
UBAC1	0.40042770475445	0.48521570377602896	0.9428110247238721	0.88413912896674	0.612519763842027	0.6047966295653799	0.9567262446177329	0.5646834937046701	0.8445567651217951	0.7258135215288649
UBAC2	0.446267146601595	0.716917652515	0.200232444982091	0.5261209592824111	0.44288851775226706	0.41043459330372706	0.808928361117313	0.9218675434973109	0.709414276298046	0.521943363938929
UBAC2-AS1	0.46167744945802897	0.46167744945802897	0.46167744945802897	0.46167744945802897	0.46167744945802897	0.46167744945802897	0.46167744945802897	0.46167744945802897	0.46167744945802897	0.46167744945802897
UBALD1	0.51588382725854	0.785833997069621	0.57625467319409	0.57625467319409	0.41992684351799	0.57625467319409	0.6721469579071561	0.47004084488309494	0.793001035390761	0.7299356864802701
UBALD2	0.46921923953379996	0.5417001525250049	0.429792115090896	0.6772746190453139	0.0904053008271935	0.226470946023145	0.407537455156281	0.113887687571238	0.608633812635146	0.184770390534406
UBAP1	0.669328408990926	0.878044975663268	0.771293669455705	0.860043107395218	0.651947087766915	0.878044975663268	0.772474840311148	0.7310576805021278	0.5329478385827079	0.9647386255343579
UBAP1L	0.0417434359012367	0.0494223276023795	0.0217020076259507	0.0983091290429673	0.20649563163629997	0.0217020076259507	0.178516392963929	0.012983798498301	0.130150925815727	0.215920937689876
UBAP2	0.48383144142260903	0.8347384332659731	0.514182455444107	0.495525701641944	0.6286809430895319	0.811195173059722	0.430774411972224	0.358951525623164	0.320114392294998	0.778018954149178
UBAP2L	0.555728528158915	0.5895762690762989	0.49565664770931	0.37791831357079403	0.5035735910825611	0.5895762690762989	0.415989600763401	0.31780697458998103	0.8086944041518579	0.5895762690762989
UBASH3A	0.8234262728435351	0.9770184684757671	0.8757620029633559	0.939832197906207	0.54224972856947	0.889708258969874	0.964262265670458	0.9264577958552359	0.805154567038928	0.741122247649955
UBASH3B	0.24890021835324802	0.17207077917886202	0.0941793695354367	0.121671859941561	0.38587042749869505	0.3557320994194721	0.062599333367446	0.0801884295774946	0.378767750820257	0.0199557587695433
UBB	0.236241902850714	0.16574523195585097	0.349994482409214	0.15924538873634198	0.16574523195585097	0.16574523195585097	0.35527527782163004	0.11969459469177099	0.0992846314748454	0.160770355181441
UBC	0.11590390606845802	0.24162803764941	0.171143656129441	0.353937469839933	0.502840718835516	0.59572002120644	0.200101053460952	0.24929866195869602	0.30387549427824395	0.650527040659995
UBD	0.7471094561928029	null	null	null	0.6405574091020589	null	null	null	0.27101225759219	null
UBE2B	0.828861098875443	0.764525705147944	0.6574799924431259	0.6574799924431259	0.6574799924431259	0.6574799924431259	0.318146908019992	0.147655510746755	0.5254553590491571	0.758947038136295
UBE2C	0.834855200832448	0.99279987464344	0.8438609972593291	0.890634200977826	0.6025721267303511	null	0.850814903816573	0.9382601456798491	0.814807561567408	null
UBE2D1	0.671443288867329	0.6935894990126391	0.445324777306812	0.9094863393511391	0.586677681798441	0.586677681798441	0.307003733381692	0.596237805987288	0.586677681798441	0.397974245605354
UBE2D2	0.255910498322094	0.5338766237923179	0.247515267076925	0.19230671975016103	0.33120413468037607	0.33120413468037607	0.10788456199684801	0.402910352413708	0.33120413468037607	0.605464167297566
UBE2D3	0.46561808204983796	0.7820350303037741	0.852125458400087	0.913010385778009	0.8050492329294481	0.731738281043612	0.8535968434033829	0.952717987298217	0.731738281043612	0.731738281043612
UBE2D4	0.8813296609400829	0.769499716454034	0.769499716454034	0.34745814335182	0.673634425388463	0.346725792681093	0.5523460866637829	0.7849866750227641	0.91379543483938	0.769499716454034
UBE2E1	0.44697201737634296	0.25729578590105606	0.362373432910188	0.40822806350602703	0.25729578590105606	0.25729578590105606	0.13928510303584102	0.39089623304552296	0.34093643696972603	0.25729578590105606
UBE2E2	0.7808233837382449	0.48071597665373295	0.568254192473439	0.743768824337631	0.5462236325319311	0.660939031443394	0.5546220598580699	0.535632693777831	0.660939031443394	0.6819566280776811
UBE2E3	0.207361766686061	0.635306229503478	0.15617479344955898	0.437254585113519	0.406955600109373	0.219019359479707	0.156974954068305	0.24493764086103897	0.15599412678987198	0.359206378729615
UBE2F	0.919093740553111	0.954420462506265	0.665425995214285	0.800281644432529	0.9000150776767559	0.954420462506265	0.6792030124956091	0.725160275852588	0.995328016628067	0.970315748046862
UBE2F-SCLY	0.926201513082616	null	null	null	0.619615743735581	0.811182788570289	null	null	0.695717127905759	0.9558034023680749
UBE2G1	0.46206725858544795	0.596006051625499	0.325437109350693	0.18626798293585103	0.5542739285202299	0.325437109350693	0.298658391859167	0.59390048388827	0.325437109350693	0.5293404236453401
UBE2G2	0.788611280981278	0.509444566192406	0.574970366395288	0.31533465881446004	0.587449388915163	0.587449388915163	0.237493564798965	0.32149691557661797	0.436343374123198	0.635151985488896
UBE2H	0.7182225953211341	0.785595017280136	0.979796893936206	0.9549363739532251	0.9468222903857758	0.9468222903857758	0.920849604380003	0.9397835969678341	0.660669955157509	0.9928587023905191
UBE2I	0.0425457678171775	0.0667043985864554	0.105241640749227	0.237088840393858	0.0503369647534137	0.0503369647534137	0.0325424725449296	0.0535474811512437	0.0186088622783859	0.0503369647534137
UBE2J1	0.42225733863012105	0.8481974665266301	0.6378854877029629	0.715179263296845	0.6095064645868641	0.6372966470657809	0.7173524440595931	0.807007207502083	0.746131601048027	0.671173180250253
UBE2J2	0.761875555796612	0.734544863556037	0.599661079637951	0.6259421096706801	0.40403037949848897	0.5418503142990421	0.600174055718937	0.5384744270638061	0.15342781117393398	0.47131655336951894
UBE2K	0.11319990750244999	0.157248631316022	0.15281937396138	0.256303736571574	0.0498159066890298	0.0498159066890298	0.15155114541209902	0.244201222458879	0.0498159066890298	0.10356976570055901
UBE2L3	0.986002576564053	0.7352384272699709	0.7716286651270909	0.995387852344397	0.953026173936521	0.953026173936521	0.953026173936521	0.953026173936521	0.953026173936521	0.953026173936521
UBE2L5	0.0919356020081726	0.189269818833162	null	0.0300072258473748	null	null	null	0.0657739592032116	null	0.670890549590328
UBE2L6	0.9688638528352399	0.9488411217665429	0.964298985817373	0.9470651688015029	0.941437044874154	0.9060534553007321	0.965037276967486	0.944427170897065	0.925216643895145	0.927197411372781
UBE2M	0.959957153902619	0.879875615894028	0.794838020550129	0.418040547380767	0.41631764780833797	0.879875615894028	0.591814604884042	0.6938253567202181	0.879875615894028	0.768622359914629
UBE2N	0.800486133178235	0.5087388872901439	0.7110163196251659	0.494394705794658	0.5087388872901439	0.5087388872901439	0.6699847322233791	0.33366820933437796	0.7340889407659821	0.450901607548538
UBE2O	0.836285271644154	0.931646880449961	0.710586496598368	0.839898966031	0.6708015217288411	0.7891188009809771	0.831358463760219	0.75977192079014	0.46132641330897706	0.555625504030959
UBE2Q1	0.947032454459956	0.999871208819274	0.996559331902813	0.995280209204119	0.990168708375266	0.9961311631570992	0.9980308292134922	0.9721111264663052	0.8735035058598649	0.9975240005192221
UBE2Q2	0.560090897793454	0.479024044052154	0.316224188069122	0.603358806646128	0.746581713064506	0.536483836390784	0.315329746856968	0.602957798142906	0.699629362844937	0.909336320199794
UBE2Q2P1	0.35020577067504494	0.35020577067504494	0.35020577067504494	0.35020577067504494	0.35020577067504494	0.35020577067504494	0.35020577067504494	0.35020577067504494	0.35020577067504494	0.35020577067504494
UBE2QL1	0.7826238398928259	0.810122612591121	null	0.6809559267184971	null	null	0.6176438699432321	0.273318089728783	0.6235203297485	0.600191733019944
UBE2R2	0.788312569471405	0.755932464634016	0.860756611771327	0.32903668838278605	0.571298122730396	0.772407118014437	0.86201654371521	0.787850178779843	0.9393882377591741	0.772407118014437
UBE2S	0.7500543465920241	0.927797965685917	0.516313320354687	0.843551380035766	0.925719512708987	0.927797965685917	0.516399061585476	0.845179593629898	0.9256948393945942	0.552375386171956
UBE2T	0.36391117981574395	0.13891004450910502	0.24341991178554104	0.0516256422166309	0.28462796236513105	0.282476249101785	0.242770682958691	0.0461279902975485	null	0.119735350079792
UBE2U	0.318537843773656	0.420771110228075	0.582820866621327	0.12026480717002301	0.14552858486073	0.3598592226627179	0.679886177591957	0.24578053263662197	0.21365984078496103	0.360721112075928
UBE2V1	0.155953487156501	0.228028407944089	0.0601195636437931	0.017851983454903003	0.10203881910378	0.0384100368505122	0.0737182496090623	0.0858240486167205	0.0384100368505122	0.0384100368505122
UBE2V2	0.565658695196256	0.42551965750538795	0.33409916831819897	0.33409916831819897	0.33409916831819897	0.33409916831819897	0.33959225042202895	0.24007961825353197	0.293904110846817	0.320408704549106
UBE2W	0.39271873191293	0.262160654423901	0.18749026839972	0.635163695512919	0.252193387815504	0.262160654423901	0.433428935701973	0.434024553174823	0.519932196299884	0.53183141239085
UBE2Z	0.46460138992166294	0.884747299109372	0.47824637084164395	0.18079605746627	0.39096169922459706	0.6118308796256771	0.487422764205128	0.46765847905399105	0.61233501480647	0.74760326864324
UBE3A	0.405953022999974	0.188996433992842	0.47084034616912795	0.60600030261369	0.18226948823016897	0.170265458176527	0.45524580616355004	0.503314006357079	0.303243810561825	0.334523632050245
UBE3B	0.7049616076658721	0.6839675709721049	0.656701664099584	0.6891392346172789	0.6798959782693261	0.659032634824499	0.770603873969837	0.8766544097708909	0.558320190571172	0.735875071388073
UBE3C	0.19867966444494697	0.125823594917172	0.18735219990201604	0.451217638333166	0.102279719223367	0.148493998375764	0.18449949919939398	0.154968332177658	0.0291780910854363	0.264704652210983
UBE3D	0.703005754364265	0.610430508853528	0.9919274390818259	0.89020094784931	0.977550960955159	0.8422025027720541	0.992202731395707	0.883280252361563	0.878287100975091	0.8074601861777242
UBE4A	0.0790330651145279	0.0653493639714027	0.0795219401108954	0.11036098297148599	0.222036040226535	0.0653493639714027	0.48053510324110404	0.492104247697075	0.14845193983637	0.0644898185522367
UBE4B	0.3530100778096121	0.20871066787069198	0.0209071832879949	0.0914037010851418	0.140023402997633	0.10139235404049901	0.18775278453394897	0.0990213688397862	0.181771364223247	0.08595425478107299
UBFD1	0.9114236686682099	0.9076827320495509	0.737045234906044	0.912462490023398	0.607824192180186	0.680790538188505	0.849840593623643	0.699594431970644	0.20439993284945399	0.831494247780839
UBIAD1	0.850942759742752	0.521486772182498	0.5889489504370561	0.5889489504370561	0.298244709166953	0.5889489504370561	0.45024621226419104	0.8887390321747971	0.840586678671979	0.8550751616040351
UBL3	0.865513499121609	0.9738443052180709	0.906178397169365	0.984789979260519	0.8789024913185771	0.8789024913185771	0.9788131219786501	0.878874219965837	0.8789024913185771	0.853297264298231
UBL4B	0.9471576226207091	0.9586843732177021	null	0.88558349679949	0.811984033780514	null	null	0.878336927925802	0.9629082810325509	0.7579732426705991
UBL5	0.638376722188566	0.645699308760702	0.298153104056768	0.298153104056768	0.641848433138143	0.298153104056768	0.5139424304706479	0.520623624147903	0.298153104056768	0.0640841237516875
UBL7	0.537410914954404	0.551924729703405	0.49831460039248704	0.503316765109691	0.400047010884367	0.739056166136669	0.739056166136669	0.739056166136669	0.5576999643366178	0.739056166136669
UBLCP1	0.866289349453667	0.7066186849971899	0.592915606907338	0.592915606907338	0.8709823773887271	0.592915606907338	0.9357673838786671	0.852645704899827	0.750007595971062	0.777892356564968
UBN1	0.833108532007395	0.7199002369366491	0.6719234562591361	0.679870691068437	0.837470138847279	0.7199002369366491	0.665334765471355	0.728787801221243	0.68768986791216	0.7199002369366491
UBN2	0.0122781952004495	0.0113908777552664	0.142438496415767	0.0168945678864562	0.016719009462157	0.128929702822146	0.18046758597317397	0.0817850955102104	0.0457605555865958	0.0491147534893707
UBOX5	0.612402898204687	0.47637087274616396	0.49480676154645203	0.27787053322413696	0.614423089483911	0.47637087274616396	0.47637087274616396	0.32286628549034	0.6236588347854201	0.269990180223199
UBP1	0.981388005148968	0.760646264873076	0.992061154783891	0.937414164564648	0.878731414095629	0.918253262906432	0.992011365815098	0.979577908869456	0.920172424527947	0.9336513935753571
UBQLN1	0.291890676782848	0.241471055615125	0.163691956201552	0.163691956201552	0.260474859198513	0.163691956201552	0.370121918934125	0.5946466200169399	0.127329994905212	0.163691956201552
UBQLN3	0.0480387303955464	null	null	null	0.7197464108897079	0.590592020149016	0.38744165728311203	0.509928076198062	0.19261746667024898	null
UBQLN4	0.47545672673760897	0.35743175517433295	0.138465292910759	0.527283836492642	0.34997238731307	0.32942184085512	0.77733210865282	0.8999221502127209	0.0869348718453435	0.177478269524472
UBQLNL	0.197262561451163	null	0.27575688869719395	null	0.13961266680008402	0.47429731221050503	null	0.182151024968183	0.6428803263638921	null
UBR1	0.201007966830372	0.5467460648882779	0.18016601091860998	0.419500656023749	0.5061571195016931	0.645352787979071	0.168393108723506	0.424125284285651	0.612181949819843	0.605508738729019
UBR2	0.722179933328855	0.265207938183651	0.678889182822171	0.860811972261313	0.845480093502896	0.6638322374561739	0.8210975277258271	0.7812466202752191	0.865524400727991	0.808877434093482
UBR3	0.9943686526174821	0.9366957900750971	0.996796814715289	0.9926796212431659	0.996986101724241	0.991731530668534	0.9969332689166429	0.99692431664462	0.962705617374533	0.9992856280724121
UBR4	0.654114715473385	0.40585544938793505	0.398241175084883	0.400915225496691	0.379217936970077	0.656399570763836	0.16559192909243697	0.377460577766356	0.4080127791848929	0.37260394454907103
UBR5	0.11592553203310199	0.260358526022162	0.299575179668831	0.29907638793881	0.42718824111194104	0.260358526022162	0.36432571502974703	0.541988566840998	0.0843429356901751	0.47776694896665506
UBR7	0.187047304181411	0.23579700926042702	0.271883064690821	0.47504766421204997	0.844682265027589	0.271883064690821	0.271883064690821	0.271883064690821	0.271883064690821	0.271883064690821
UBTD1	0.618683891369144	0.589328599556937	0.5960980503270861	0.5960980503270861	0.72356507996032	0.5960980503270861	0.6059420989970961	0.17381149854349498	0.9302508674716509	0.71856551926293
UBTD2	0.839124584333927	0.934698313056717	0.9944822581954621	0.9553552668251891	0.9461725960470171	0.976143300766367	0.9863264166185859	0.9513903884521558	0.950473059325328	0.998235079755443
UBTF	0.298643397745569	0.186213337662488	0.15762237053881303	0.173344944463621	0.0930215144722434	0.0694673306261728	0.121710768301824	0.119948819651892	0.18502563118162402	0.186213337662488
UBXN1	0.0145382900512067	0.246863592583849	0.0151682065601137	0.173746889279388	0.13573541760394198	0.237545446797479	0.0147380846317345	0.116930847220669	0.44186785236519	0.0827717766518765
UBXN10	0.792530770997148	0.8819127446192739	0.754312659589639	0.7133621349774921	0.5071392140134651	0.744992514738178	0.823573591569442	0.823361381981778	0.914325999783567	0.914325999783567
UBXN11	0.39745498164754706	0.06356981060220801	0.37678357060875295	0.36318730826556295	0.12287636669449599	0.0710993937903013	0.18960810380918106	0.148754751246579	0.163880386130933	0.06356981060220801
UBXN2A	0.615734595675096	0.33569845933897396	0.439627824247431	0.6796842114692901	0.426199415970234	0.505187635576514	0.480593325162846	0.533116683877887	0.495002720891525	0.37061440324989103
UBXN2B	0.678265485194405	0.279289162738134	0.0036261624936522897	0.44409316554678097	0.724162981461989	0.586497813332907	0.46931162519381203	0.5790729767574929	0.7533175422708729	0.349471204770241
UBXN4	0.893427501707235	0.554986018529218	0.873230916256255	0.6513873256555041	0.6187697266022221	0.720653478250563	0.8651701219894591	0.7260085569627479	0.812821208612969	0.6909593255644311
UBXN6	0.9637974115546339	0.91369799093117	0.858047327138485	0.679472646156464	0.7279283742892579	0.961598139763986	0.963281522287492	0.886331091915489	0.993140746393467	0.91369799093117
UBXN7	0.8524484584579951	0.583611713350316	0.671504833702534	0.762387699180463	0.7890636205854291	0.7119227505339121	0.8770556612338292	0.877928574809323	0.8170163309261641	0.7119227505339121
UBXN8	0.558541748352668	0.16104701234307597	0.33100241282118603	0.43517841734360097	0.305769713995442	null	null	0.37973257241126895	0.45901221637626094	0.7780709069017071
UCHL1	0.651373274806402	0.808894755807555	0.877893179939184	0.7301330554190458	0.7875773139140829	null	0.8785951139186321	0.794909380149967	0.242155776162053	null
UCHL3	0.8593328095799259	0.6285644810281921	0.6285644810281921	0.16423457300809197	0.555597186033514	0.6285644810281921	0.858950579319984	0.858572656607323	0.6285644810281921	0.4341392642936289
UCHL5	0.37645752245795294	0.218869499697832	0.10161110431078801	0.166672988253763	0.11575229976128901	0.421654634274438	0.10738457168147901	0.166462419163659	0.48844312920824895	0.421654634274438
UCK1	0.9971954566743509	0.9957744173965649	0.9994312944518841	0.9934265815338871	0.9608484695509979	0.9957744173965649	0.9992451208223321	0.9914343807539829	0.9480941856067979	0.9934969795658309
UCK2	0.0310206796959333	0.0699340997760556	0.0421949097815084	0.00353723181253809	0.0150769559992007	0.0142833525517087	0.0193431559728645	0.0764704979422323	0.00263743414049566	0.0142833525517087
UCKL1	0.8154429895222659	0.7846534180219541	0.17960324414645396	0.49269231294418603	0.538418436737225	0.8027527691141351	0.19598823488657102	0.380706953206885	0.600306547353953	0.609104105877292
UCKL1-AS1	0.5077939317845139	0.5077939317845139	0.5077939317845139	0.5077939317845139	0.5077939317845139	0.5077939317845139	0.5077939317845139	0.5077939317845139	0.5077939317845139	0.5077939317845139
UCMA	0.15777330865958403	0.734204837951222	null	0.7643393507081949	0.36225913950707006	null	null	0.6490167212902471	0.295754711099316	0.737976665571647
UCN	0.46513621007503897	null	null	null	0.6231380948813989	null	null	0.490931059669264	0.5728181190852889	null
UCN2	0.3995348913271789	null	null	null	0.589861967954823	null	0.0122234923403839	0.310198104558458	0.086960308429801	null
UCN3	0.0762494363520639	0.20526956745370298	null	0.19429354006376398	0.0729790698378337	null	0.329926916369243	0.132053410653856	0.0232568488273578	0.0126199918842946
UCP1	0.5678935070019511	0.0465072696421715	null	0.6865025938060029	0.20622432713478603	0.22967104801657	null	0.5357899902389461	0.8210555099971558	0.0671506636762945
UCP2	0.0136112279668803	0.0633277214570804	0.0138880211956163	0.0571030940657788	0.11671603354315599	0.0827253932828111	0.0133882024881189	0.0271904680715117	0.0454031510428959	0.0636588550475034
UCP3	0.318201357272489	0.49074642946801095	0.5008666700802129	0.7645679330218621	0.574227297649708	0.40487990949471003	0.562259805396308	0.674734365886306	0.487058303051067	0.717094894233184
UEVLD	0.13775478035031302	0.10263564346540499	0.165402237725221	0.26408163820473896	0.0889709203645657	0.0486416665607566	0.16413388155129	0.228466379978123	0.0792018940158023	0.19225332555111102
UFC1	0.949185196518632	0.949185196518632	0.648136712407835	0.6258615704649959	0.3814624395092	0.949185196518632	0.3934508299988321	0.325939425169308	0.734348449383535	0.949185196518632
UFD1	0.42671969424321204	0.8215517561355409	0.6819826425694809	0.62155810038683	0.46913283787239096	0.0121944643524319	0.81932439028604	0.49335060813003	0.910235198496239	0.7120336218100559
UFL1	0.111076792890047	0.0891185829297633	0.228746594536888	0.10788658848209698	0.58547410680332	0.186647445202096	0.22756551776435502	0.112286622681227	0.367111263847918	0.334569310203915
UFM1	0.7481469678627869	0.803110807680119	0.719611864756662	0.59300548841225	0.605881160344307	0.605881160344307	0.7683391168482171	0.8508325621996621	0.605881160344307	0.605881160344307
UFSP1	0.283922347897965	0.0695167179978235	0.0695167179978235	0.0568623048409255	0.10891356974766601	0.00115391488597069	0.34612289485835607	0.0381372819615708	0.11207116032972	0.0695167179978235
UFSP2	0.433843157540414	0.54671105239045	0.29607624114923	0.5504308666264561	0.6478936950011689	0.390278541968832	0.327516817298298	0.46574269197526	0.40771776830514095	0.43386463344705606
UGCG	0.102323593602565	0.153687949946784	0.24217379202969602	0.20631571881187902	0.11148059949249199	0.0642703138911967	0.186635712966154	0.241355555800643	0.194643422259618	0.22420191255116298
UGDH	0.264289678930346	0.260336275332684	0.214104351897385	0.214104351897385	0.19765767830969602	0.214104351897385	0.14094604163071803	0.333124056681406	0.103298688046898	0.214104351897385
UGDH-AS1	0.296264381170726	0.296264381170726	0.296264381170726	0.296264381170726	0.296264381170726	0.296264381170726	0.296264381170726	0.296264381170726	0.296264381170726	0.296264381170726
UGGT1	0.40383890124782207	0.3350459715511189	0.438617890399016	0.36468115530940204	0.7565338373567629	0.579452895523106	0.43728335761756004	0.41712647861650703	0.260409886874826	0.645658360137937
UGGT2	0.7103741746841871	0.20573350902824397	0.20919273086131301	0.37772918280158796	0.667290792122898	0.496993889219502	0.185557002249738	0.709344840291448	0.8175351199588521	0.310110986640109
UGP2	0.6694624022686629	0.30481841488609496	0.77534664995705	0.704501631839657	0.330269540018917	0.24630637340063002	0.748266691332006	0.818610811200188	0.311738264811164	0.364716792975818
UGT1A1	0.511566533317165	0.394945094235516	0.276254249751995	0.411756665739052	0.431866016829627	0.538615097577421	0.368808608170392	0.38071399121032595	0.6014351477894371	null
UGT1A10	0.345188394570086	0.33009624014805605	null	0.34995730315370693	0.692648481465067	0.5003015368818721	0.23460252544046	0.321895009012749	0.510034471051351	null
UGT1A3	0.44652581414544	0.34230800378039894	null	0.457525154374284	0.228293492656233	0.481589132563896	null	0.6731407039231129	0.72992798396213	null
UGT1A4	0.15688077533850303	0.333651155797418	null	0.51697124956048	0.516538821078401	0.493982715749258	0.36212383298119605	0.606156435639174	0.7544507399621341	null
UGT1A5	null	0.336165773439018	0.41551657716729107	0.3956500011994529	0.658885451887759	0.6085510242306229	0.337358947485364	0.0450627779294559	0.658122616136258	null
UGT1A6	0.36119451869783	0.3590192683154771	0.40227981470470897	0.450061914309285	0.7161371683238921	0.734407143510265	0.240871412737318	0.362136359970046	0.363457604557737	null
UGT1A7	0.24999176051252303	0.36482389432379997	null	0.22479721207655198	0.609222923950282	0.477369638816327	null	0.22348866548701604	0.371459961817118	null
UGT1A8	null	0.335116018217224	null	null	0.6775482315610899	0.6421502755393771	null	0.134491345427897	0.593933790381151	0.13273344165222
UGT1A9	null	0.37624000085259995	null	null	0.732413259230868	0.553370166470245	0.730477015509447	0.76516021886219	0.45493429853395795	null
UGT2A1	0.49811942044488294	0.5679344352901059	null	null	0.801327107364662	0.31265936194291805	0.668445076329008	0.318924289605091	0.33576774246188695	0.33795539617553494
UGT2A2	null	null	null	null	0.7363061611403079	0.34154189065901003	null	null	0.31470636529150897	null
UGT2A3	0.225753481804607	0.7695575674810241	0.28932847214219803	0.28270062286086606	0.488956200752698	0.368380375936479	null	0.324144450183334	0.9229614548863999	0.986841785963912
UGT2B10	0.616622899048847	0.7879841347998591	null	null	0.5680524676356539	0.9014158364452	null	null	0.823668740806732	0.6039698413545799
UGT2B11	0.8794175738652991	0.8794175738652991	0.8794175738652991	0.8794175738652991	0.970491926221865	0.7381029014059549	0.8794175738652991	0.8794175738652991	0.9517683583070708	0.8794175738652991
UGT2B15	0.12727007426137701	0.140514557860573	null	null	0.291615380427472	0.8597185581343759	null	null	0.14372815652220097	0.0897048905038122
UGT2B17	null	null	null	0.421918843549057	null	null	null	null	null	null
UGT2B28	null	null	0.44215923220651	0.909016273764635	null	null	null	null	null	null
UGT2B4	0.7711362372444959	0.606277257041412	null	0.7381212205122779	0.391847479883248	0.284456193686333	null	0.584103895581092	0.630704481663691	0.627633963001886
UGT2B7	0.7650284647793371	0.7238676178865909	0.8494987112065899	0.340386175656317	0.8508475960041579	0.7478588898952121	0.850218421205753	0.8920245749292192	0.24733800137873999	0.6320195992195401
UGT3A1	0.283631493752385	0.370759129792113	0.14506578767509398	0.6145654938306301	0.26726799103668103	0.758764056713895	null	0.43625041842847295	0.411048261064387	0.264358304631455
UGT3A2	0.18671101677326502	0.570005899002802	0.598128654764372	0.272303673333276	0.830149945544392	0.0525831521262579	0.3949928254640979	0.175762005130163	0.77506443878012	0.178496830953417
UGT8	0.758030672075158	0.580684867124855	0.531497984042248	0.707632869302025	0.34283392140189	0.35744114951914796	0.526451643896683	0.459173573916741	0.48196168351756496	0.212043708215297
UHMK1	0.17650861912617397	0.6560159810308821	0.0771057736505679	0.0679107864331661	0.104682355772491	0.14103750199242301	0.111378663647185	0.107512110614296	0.449322453517166	0.22975292693687197
UHRF1	0.263426923231301	0.445890224803121	0.599791947976255	0.645637240374506	0.155210409771137	0.229602742332248	0.23549301205582002	0.21573725670598604	0.32961707575725896	0.161607001779497
UHRF1BP1	0.6814278303511301	null	0.61854978054641	0.818559456201379	0.843513141740658	null	0.983543794166542	0.994556835814202	0.9330063009402271	0.9910897558854641
UHRF1BP1L	0.843810320360457	null	0.183738372051823	0.36827438120555894	0.676907388513247	0.765012062321517	0.136798941266367	0.1431291209901	0.8986908717586299	0.8506249491524901
UHRF2	0.013904717153785	0.0153414880791013	0.0150709591285974	0.0102942898975346	0.0552573000716241	0.00679618715062299	0.0167053207251042	0.0138141156814543	0.0217063561640109	0.00159522067616674
UICLM	0.7131174585641199	0.7131174585641199	0.7131174585641199	0.7131174585641199	0.7131174585641199	0.7131174585641199	0.7131174585641199	0.7131174585641199	0.7131174585641199	0.7131174585641199
UIMC1	0.921246573812697	0.9443769898984828	0.9081783195413891	0.9098120756849221	0.998497596767305	0.9840679014607958	0.97238505920426	0.938482485873988	0.9790932090260459	0.9840679014607958
ULBP1	0.112333919297355	0.0870223203692943	0.23335676871826702	0.0637274356932389	0.18277859772144697	null	0.24913331819857396	0.10120416647837299	0.36103527809182895	0.0653325228365802
ULBP2	0.1591319194208	0.11430336345794301	0.0778050255421856	0.0682730001572434	0.148968341801352	null	0.0845144677409455	0.0753904912871704	0.277403847596309	0.0616205783405572
ULBP3	0.506177948088289	0.44394506199644995	0.37535817085190504	0.49886145131112897	0.370277990480831	0.37535817085190504	0.644243937051242	0.6449887835529571	0.855587544931425	0.40604891031487206
ULK1	0.5023670518591661	0.29247886608768	0.22679535530541897	0.22077770067616395	0.5106889197700449	0.26986740309104396	0.225609767755778	0.4152682182343571	0.20904313695594198	0.399961351656961
ULK2	0.399995682175948	0.5090732550346599	0.37324631778056505	0.6904390219064399	0.6472336321027751	0.47795183900955	0.498981406002859	0.607248057705756	0.41878955917679206	0.6431882015543199
ULK3	0.21196300600138798	0.422320192878623	0.847005485076797	0.18948475923985297	0.36133423326978703	0.4484504273867971	0.500047268532378	0.672643528940984	0.23287060412476202	0.44041767210140503
ULK4	0.507594872312859	0.483583869803351	0.31749609866632	0.537238687783996	0.440372444915339	0.7442728159239701	0.273341594054982	0.61943929433463	0.19950539388120603	0.5593979968100821
UMAD1	0.959295157914612	0.959295157914612	0.9924600469320122	0.993792387090229	0.894693426207769	0.959295157914612	0.959295157914612	0.959295157914612	0.9824073240914641	0.959295157914612
UMOD	0.839039289713503	0.644685689816582	0.906882419112683	0.891320677174685	0.9809953747447661	0.795875692375063	0.671421812519694	0.655199812232667	0.870650464165503	0.9410800169641171
UMODL1	0.77016353631487	0.688347651979731	0.9511235961345149	0.8593521165065859	0.8336301011872679	0.711777069058737	0.505315946885349	0.8666123522169091	0.957408433957687	0.9650724955681351
UMPS	0.508688304962705	0.11578390846536302	0.300246052309834	0.567285453578667	0.509117004302767	0.8301975155594871	0.748234180787471	0.42424155895755394	0.515658512422085	0.618882163914907
UNC119	0.9633376023702371	0.949259652969253	0.963711991761417	0.7775592821176949	0.7339354973468392	0.519297379747776	0.9346647960469009	0.9141735776174441	0.8673542916293341	0.949259652969253
UNC119B	0.6688615764553679	0.20463631570639998	0.0646469392060549	0.0710092645337563	0.150229535690591	0.19161277037051602	0.12137841843472098	0.154733229681266	0.0304509133755545	0.20463631570639998
UNC13A	0.585739110717303	0.561655198682866	0.641974120570898	0.833398635497742	0.465340636193124	0.460558915549501	0.6357076903739161	0.7610573623918109	0.443191884066646	0.24919667609480198
UNC13B	0.32674036963089	0.580561331192084	0.5810025627880999	0.572333236772292	0.8100100647707049	0.666278714992226	0.515734129614147	0.459527106026704	0.18714434300703697	0.42583576431132597
UNC13C	0.39053964903871	0.309156397486391	0.211112391031688	0.465577042803697	0.749222750835789	0.33226381948411	null	null	0.737336492293812	null
UNC13D	0.24844022443358102	0.346651284658166	0.327294798655177	0.6369803536418779	0.251258382514735	0.0169043681326092	0.304890827597405	0.86299431283454	0.614771747169604	0.35849482239266606
UNC45A	0.722521971859618	0.435064976376966	0.473795149322098	0.14643756204643302	0.333874934937069	0.568961610968588	0.804541602474418	0.12110456309003201	0.34504499465877303	0.435064976376966
UNC45B	0.8636436204711809	null	0.292533124250831	0.592694281382274	0.8397463620068879	0.572427412770645	0.291973666862861	0.43988648578792294	0.60309753813278	0.37877885107027504
UNC50	0.20673122798161603	0.6313446836200179	0.641112659335793	0.24243871728167898	0.542046049136452	0.39876264616483004	0.36155581934460795	0.124987845571274	0.39876264616483004	0.39876264616483004
UNC5A	0.861554144351143	0.973038147212948	0.998286578484665	0.960072906887474	0.9744490525029771	0.8856192999389408	0.936233329150693	0.8520037338890941	0.912034134942805	0.961972369369663
UNC5B	0.19670944496505602	0.306867792680755	0.23432857226806197	0.201565731144632	0.0955228869539759	0.226514991296032	0.23621310860972602	0.0504579119289698	0.21258682835579198	0.430999544218399
UNC5C	0.426211175720606	0.402185052121751	0.0769222911104522	0.5801204549966851	0.165761983529904	0.0706443191790826	0.186063644867627	0.40297774542923903	0.310258986036143	null
UNC5CL	0.6776238339198029	0.402603875726242	0.392140263107514	0.807605735635322	0.293747319090492	0.635438641645011	0.635438641645011	0.635438641645011	0.732412827567405	0.635438641645011
UNC5D	0.18153423677911498	0.7091231080868331	0.0108239526625877	0.0344220706776785	0.22924608878258101	0.316606764526707	0.0106993859581699	0.0529972520384326	0.8419881569329091	0.351200138338523
UNC79	0.216836662466195	0.0884151234950249	null	0.8794172784963229	0.0488189220652677	null	null	null	0.26829050383894804	0.132633787535915
UNC80	0.8532632203122471	0.847201577316588	0.536057888380431	0.7320047230964409	0.48549787024968	0.472649646344856	0.536165139463912	0.8652476509176309	0.48186621306066296	0.5363486569362029
UNC93A	0.5455595502674411	0.24298692781075698	0.10547344880469302	0.128400303970712	0.0121303342037665	0.0316119529188021	0.046219919311921	0.21031988225959197	0.007210046412867291	0.0466631959697206
UNC93B1	0.290576856421104	0.26192673104978603	0.20070417297984	0.23932867779849498	0.390351908026127	0.28388122106930697	0.17797397457910397	0.37576085633898104	0.134478960008002	0.673848274163259
UNCX	0.00695906577686874	0.12146221945101701	0.21713058151447	0.17624158919434196	0.21962529483594	0.25020582962855303	0.220491080043877	0.0189792753158432	0.458426723889443	0.128424356084604
UNG	0.227629545015302	0.5537745109722779	0.390715982896192	0.39502580500882295	0.846943211243722	0.7174227678685591	0.397009454928947	0.40099759443731897	0.429607700517978	0.7625810303225401
UNK	0.250570336575493	0.6230229255419	0.20431190741351601	0.15435435284995497	0.132554529770716	0.150275539114758	0.255561530376135	0.32679396111002196	0.145296111503274	0.150275539114758
UNKL	0.655973813814832	0.776287532980436	0.9626084724134	0.9620889927356179	0.8351928000817959	0.643624170618271	0.7049817092186279	0.7572738158919791	0.656898812699281	0.44573563055645005
UPB1	0.23448519397983603	0.315722512357937	0.15661341722162697	0.25795053937139	0.4825282592465971	0.18802799129164602	0.193019538734151	0.119835548471938	0.37699492289430797	0.165318062026532
UPF1	0.7030966103860741	0.985036591752231	0.844668944397573	0.8631097563441229	0.760207580102958	0.8103814653726341	0.815962647878592	0.8428622051656429	0.609828421998199	0.6163719707723729
UPF2	0.243362589648761	0.729958903510779	0.628515924305503	0.23009186104980497	0.0997280839740073	0.415156003681299	0.551597430238515	0.5554553061349891	0.326380121466192	0.342031868242515
UPF3A	0.378054574278931	0.17313034782591	0.0425223165656582	0.327060095337536	0.486791734857495	0.35446400597630107	0.0375707274516226	0.0574605104031327	0.049711374722114995	0.035283196176204
UPK1A	0.810506311098223	0.9989242139055409	null	0.98351872570306	0.741166806539917	0.720513642264577	0.7492569954492231	0.967384238350237	0.874862912941764	0.8408558670315028
UPK1B	0.161694756468368	0.374514904357128	0.0544289393031288	0.24538453414263603	0.45436642933574894	0.356997715309925	0.0539033585392564	0.0559667026445201	0.9068905906562191	null
UPK2	0.731318343362231	0.931252188846962	0.43596429813290405	0.416260607988814	0.747845014216309	null	null	null	0.166391266334949	0.340734811599573
UPK3A	0.239514640711968	0.00684003166787632	0.131998014071375	0.0304985332786937	0.122368726344613	0.0744357553291308	0.130746325249856	0.0746826124638931	0.34861450731094895	0.0437963135270114
UPK3B	0.280866143078498	0.13160410598438899	0.23190421121925	0.306585647440909	0.13337879900199198	0.13160410598438899	0.13160410598438899	0.13160410598438899	0.165502301772477	0.403062698450619
UPK3BL1	null	null	null	0.282239198971894	0.284394114233752	null	null	null	0.130749637648833	null
UPP1	0.59416370785649	0.7583470435093341	0.60383718436708	0.7944062795164109	0.5591290805463671	0.8561565652563571	0.541992506978235	0.506848847400537	0.551872173389835	0.800645837732834
UPP2	0.8910107397717959	0.422205173272174	0.0512611723852495	0.0404544523851153	0.5743842133236731	0.215541041262754	null	0.326908653715845	0.14691997440105897	0.024821836205141005
UQCC1	0.46061906321302293	0.13691057534632198	0.38688610422626	0.22992869668113	0.300457831895029	0.44722900278572203	0.329213239287911	0.30218042949507695	0.703424440261887	0.643109841964599
UQCC2	0.267740694591945	0.068216957943335	0.10178167667437199	0.09450839204545099	2.43423439925571e-05	0.068216957943335	0.14520489145593302	0.10429352842981199	0.20189676308221102	0.048191680036824
UQCC3	0.0609903972171726	0.502668129863127	0.20286006229605302	0.20286006229605302	0.35316905295445294	0.20286006229605302	0.0903838535994325	0.11660134896320401	0.20286006229605302	0.20286006229605302
UQCR10	0.12550727779350698	0.600288472800229	0.369331779999305	0.749726672027614	0.686510144064991	0.369331779999305	0.644198468172708	0.820997903999905	0.369331779999305	0.369331779999305
UQCR11	0.70109005065551	0.764287350253263	0.7356809909533109	0.853997981490378	0.764287350253263	0.764287350253263	0.764287350253263	0.867400392977884	0.764287350253263	0.7023730553478779
UQCRB	0.35830837371151203	0.653650069435324	0.100940561166608	0.7416896628704891	0.47471431445159396	0.563207980802569	0.0473592113002375	0.6097587710364599	0.563207980802569	0.563207980802569
UQCRC1	0.252518587852774	0.493507740518883	0.21779083829895501	0.182271681371185	0.267121397366588	0.3840384996837679	0.216585752920846	0.0898351342148778	0.7108369109636651	0.0598366377696337
UQCRC2	0.12357053106301802	0.13776574036869	0.0417303251344663	0.0417303251344663	0.00642911302943475	0.0417303251344663	0.0417303251344663	0.0417303251344663	0.615819394419951	0.166152072785463
UQCRFS1	0.465762272513199	0.37030637801834704	0.6639478463656421	0.819708009543146	0.8440267139518208	0.701704731639628	0.726974292561889	0.789156999925821	0.59198272726624	0.701704731639628
UQCRH	0.8407357630556109	0.7313481478768921	0.8758573507226279	0.8758573507226279	0.61075162371508	0.8758573507226279	0.774296968772652	0.9381440939118059	0.8758573507226279	0.8758573507226279
UQCRHL	0.726513790367529	0.8006614027771128	0.8215761808802691	0.881026698390042	0.55308531118791	0.8215761808802691	0.8215761808802691	0.9547674428320471	0.9254762814118449	0.821664780316011
UQCRQ	0.321549808117859	0.035235893565868995	0.254404025232389	0.254404025232389	0.60889823881362	0.254404025232389	0.7706622931692121	0.0313821343467184	0.7429131965752379	0.254404025232389
URAD	0.9206724789443621	0.9765940678585749	0.7372701384586591	0.8829492685964448	0.24027839554601998	null	0.737887353546197	0.144825248988982	0.8631300579604209	null
URB1	0.18136146219648802	0.387960828205653	0.29061593760085697	0.300118976830447	0.695282977403305	0.40686008953251707	0.44765852144249796	0.8578297438863149	0.14543746036882502	0.387960828205653
URB2	0.818388358021055	0.807299915228866	0.475207797517488	0.545595212658765	0.9368143731786559	0.8554896100998771	0.8404313393695709	0.7123867261516941	0.8076784077612679	0.6129484002952149
URGCP	0.47762012711039603	0.6735414488816911	0.49034418794053397	0.6979678087939138	0.8270619942781361	0.6735414488816911	0.609404807925241	0.653275954647063	0.538082067904545	0.6735414488816911
URGCP-MRPS24	null	0.92821723177725	null	0.936169378963283	0.937472627195361	null	null	null	0.6956856040836221	null
URI1	0.5386604244446479	0.15759530199227698	0.0669153070996309	0.0754501491502937	0.109419413444445	0.201342687567432	0.201342687567432	0.313503334006646	0.0593484355092874	0.202675111923837
URM1	0.0130235754440708	0.136013742179701	0.0629382057516889	0.0168876328121988	0.45485926087433504	0.136013742179701	0.208094582595835	0.0144335402463689	0.136013742179701	0.0584422592989654
UROC1	0.34899419152835304	0.21988133775490698	null	null	0.140928020321015	0.931018212653521	null	0.6857845337720301	0.703989009840457	0.23134336212483897
UROD	0.9640554509954029	0.40780355369332	0.7450719968049442	0.8829750459861179	0.8943745499502259	0.929568014411342	0.8930538219230649	0.9492901157551329	0.897435637531312	0.773521972791935
UROS	0.784254521656516	0.695582820209406	0.6024858124507739	0.522909936085551	0.913789995461782	0.525669553389117	0.855676078642085	0.911724612428702	0.38045215548598704	0.45124945178082504
USB1	0.420833953287431	0.27372812690942	0.134231118110248	0.23137851885228697	0.11344379461188199	0.334160352710971	0.8538529228034679	0.497426397031286	0.334160352710971	0.334160352710971
USE1	0.12822522451646698	0.12781567614035602	0.142742509526851	0.212388266297541	0.354642227068443	0.15652772060902698	0.14147957573725597	0.23531918917477002	0.43780767794558295	0.15652772060902698
USF1	0.282767577910793	0.468529423783154	0.33416197067714504	0.622702983810424	0.0730642792137236	0.468529423783154	0.264130317059946	0.626946999767859	0.11284669547506901	0.468529423783154
USF2	0.28888470781625397	0.273118964192341	0.27398749423620605	0.33997294031522995	0.20327947831890802	0.750701141159728	0.14155342662034803	0.20843696731986103	0.14454333641972	0.273118964192341
USF3	0.938101808108862	0.9212720832957589	0.6680544253612579	0.6897657904762899	0.927990185319988	0.758644721183602	0.592628283358174	0.9210636983758141	0.553487385321934	0.643659119907584
USH1C	0.38318570795403206	0.331868856751997	0.0781379292083155	0.262228574822556	0.631857505859725	null	null	0.6552727149133311	0.0572292745760627	0.0289704185478395
USH1G	0.18523847356235898	0.306382211454841	0.485849420278122	0.12795492437799602	0.305267023572749	null	0.38608582585324297	0.505828780240466	0.6296231986581949	0.21407860520117303
USH2A	0.399931487868981	0.452947851963002	null	0.126130424894448	0.37821019890988	0.0349481259596289	null	0.23425559352693398	0.35037328985087296	0.37625127298356104
USHBP1	0.7356037097488379	0.827406060060124	0.827406060060124	0.827406060060124	0.773799379360417	0.827406060060124	0.212374291572617	0.710701103307224	0.565113537731881	0.827406060060124
USO1	0.799213938081159	0.9015846557265299	0.525937792558416	0.5961071111830489	0.7689181418476759	0.899451127476343	0.944933631398318	0.6333837216783691	0.986573502930965	0.48088820847012
USP1	0.549770659397655	0.28002772937600895	0.168663545605013	0.0227370119012751	0.675584707722214	0.255658970457533	0.246961328658901	0.23120672246997603	0.11470627370424001	0.23330946744573702
USP10	0.6823608290851639	0.4617367774559671	0.959520178326089	0.9165324190057729	0.37109387982893804	0.7013254670209399	0.9701637118086809	0.8398506095893531	0.399503254721483	0.9273625813316241
USP12	0.0908681264346534	0.00386759766438556	0.082357852345466	0.0824643632820368	0.013195948938751999	0.013195948938751999	0.0680812757120618	0.0493871700556155	0.0014127227421735198	0.0188816971164466
USP13	0.22655867284739603	0.32202381767956	0.285149612249226	0.08648407513571499	0.278959422706742	0.569515201733381	0.34243634300243697	0.34243634300243697	0.12671833650924902	0.28228205136691303
USP14	0.831071914111823	0.853065964481557	0.697496084795953	0.877969329732575	0.9931258686767429	0.853065964481557	0.6984446687571559	0.9061422123105078	0.9351168286584229	0.686130726467018
USP15	0.675354127633138	0.508138308724614	0.278137803944895	0.7078621336225909	0.6947208321235501	0.851394614369367	0.6721265268189379	0.5720156960229471	0.8067195501018419	0.5721436161102329
USP16	0.617332396179077	0.14587121019021201	0.363052770391057	0.5905463836105871	0.6832423965351129	0.32971926425746506	0.155680036643147	0.12942415710776	0.5659806590748411	0.32971926425746506
USP18	0.394712501383103	0.16459093059040197	0.43202429467836606	0.6856246845836739	0.5948079971292521	0.590314084560912	0.41655363988691096	0.630491929442735	0.66559753174501	0.7653570191422779
USP19	0.305977360077863	0.170724010820061	0.593630304963296	0.419709327977055	0.88872805490082	0.3619935985269221	0.7159684200098659	0.301786570196519	0.333501480446513	0.3619935985269221
USP2	0.26456569627305104	0.92996456348448	0.47094740941307595	0.48332813256561896	0.918714822329694	null	0.6161549738661899	0.598899259729073	0.499521127791948	null
USP20	0.483843762503209	0.48272559373935797	0.6760703147457411	0.531910635359804	0.30074502717659896	0.9460902181569979	0.294960707346339	0.47925428764368294	0.887546293569612	0.932471464850026
USP21	0.6891619968810289	0.9143222331110871	0.755705557994943	0.524759650048098	0.928810940313533	0.9143222331110871	0.950496576452395	0.867279449188885	0.760033033301042	0.9143222331110871
USP22	0.468616681138134	0.290964570947654	0.5279225073848979	0.5241289518976261	0.083539296650287	0.290964570947654	0.5280691059859529	0.6059779639821441	0.237712526977579	0.0844374029848175
USP24	0.659764224520938	0.782992129685777	0.8275492142003741	0.848395101789897	0.6492764194612121	0.6591383549477471	0.824575000855635	0.819568867461745	0.7742159655254058	0.6672368297852951
USP25	0.90841797411495	0.7891743667071239	0.8561493552043811	0.964009855082178	0.9005523303004499	0.681396840087414	0.834279508711001	0.858491819945675	0.988380508492537	0.880231979231823
USP28	0.784279689959212	0.287705363741065	0.5438126580590711	0.6132783754807549	0.348266517926661	0.853633203817114	0.544042126765684	0.6150525431830949	0.581704208750215	0.477986453930778
USP29	0.400648345630879	0.8379182700722049	null	0.6944995520510051	0.8391941267938221	0.8583845717645121	0.7473143077180492	null	0.306306862318248	0.8976002265077729
USP3	0.0776602583448701	0.0594216993976232	0.016458313546557	0.0226364599891707	0.196198260919581	0.0715662567130984	0.014719491004083	0.0383275882038763	0.0978251663769163	0.14946085288938096
USP3-AS1	0.455183772206603	0.455183772206603	0.455183772206603	0.455183772206603	0.455183772206603	0.455183772206603	0.455183772206603	0.455183772206603	0.455183772206603	0.455183772206603
USP30	0.340648071906325	0.71060251425461	0.99262020161063	0.386922387306697	0.768218467241728	0.71060251425461	0.9869251463826271	0.35152139363075396	0.641809641966669	0.171821625736163
USP30-AS1	0.886864397955078	0.886864397955078	0.886864397955078	0.886864397955078	0.886864397955078	0.886864397955078	0.886864397955078	0.886864397955078	0.886864397955078	0.886864397955078
USP31	0.297711042228943	0.123963389349499	0.38941159443372997	0.502246992104663	0.26658525106638303	0.34774391980413	0.289017152341869	0.33223677036316807	0.34423143339958695	0.21197232518485398
USP32	0.6849050175991179	0.9279714350760392	0.6663287791265171	0.8736616179767289	0.658573114650049	0.5680083484166689	0.656984681636058	0.9659040303157191	0.66904686410087	0.7607750881323729
USP33	0.9476736136597471	0.823927561189851	0.976116438562935	0.876450339100104	0.9866083932341959	0.960641750607223	0.957929813499889	0.8092009554943169	0.9455478272140391	0.925860182080376
USP34	0.978502047651328	0.36609026686501295	0.187229851641303	0.12475486619733801	0.6659140315409471	0.47784834928420594	0.929763683507192	0.26485633416369603	0.426523949605665	0.517299445874812
USP34-DT	0.243537173163277	0.243537173163277	0.243537173163277	0.243537173163277	0.243537173163277	0.243537173163277	0.243537173163277	0.243537173163277	0.243537173163277	0.243537173163277
USP35	0.981361148295095	0.9659349258120391	0.968296991760077	0.968666767080157	0.9991023513733921	0.9659349258120391	0.9374935486575071	0.9693701227382621	0.997522212189991	0.958337256571157
USP36	0.913434176918437	0.913434176918437	0.9752342777328772	0.9246438390978059	0.829186590092425	0.790737996531916	0.913434176918437	0.913434176918437	0.828846947736868	0.913434176918437
USP37	0.969972870820457	0.8829201924754392	0.6546098191625339	0.6187653854965921	0.894208240080088	0.8829201924754392	0.9387287689657441	0.94617887297103	0.656376092583777	0.8937632994658191
USP38	0.9242765619464649	0.587204900941907	0.7775602769393809	0.426869103517836	0.7500516524660529	0.812088976823558	0.9059975713666379	0.744412126169057	0.194297986824315	0.343245955905161
USP39	0.260762837009451	0.5004330721602629	0.927291603333514	0.526858746390122	0.699275015014275	0.6638450081956889	0.21628143780183398	0.35939824550034	0.5290883667724771	0.6638450081956889
USP4	0.0978530887363825	0.0190801371525706	0.0647831616567576	0.0568425348467029	0.144673909352403	0.28260027286280603	0.0826410894974101	0.0274844158658472	0.0325552663461229	0.00607942627469909
USP40	0.867174575754414	0.7627583032595942	0.648008549629751	0.7467288343990809	0.932011079340391	0.823486676475192	0.717820280998266	0.8827807104861741	0.98250925144693	0.8769503358145171
USP42	0.178137647023797	0.0681756562444401	0.0865092537236674	0.18992590276196103	0.0635857522086151	0.14993701586242902	0.14993701586242902	0.14993701586242902	0.0484144559143203	0.112306275264431
USP43	0.930273664252402	0.8935847199494259	0.958572713585113	0.9187244599894759	0.7864814554529059	0.958572713585113	0.9477417117137809	0.8444383170471801	0.5888255632264301	0.8862366691856239
USP44	0.54558587563291	0.814094297561828	0.7443877164680591	0.83649911519077	0.6986768980290501	0.747852328993303	0.743792573797316	0.7665963725680749	0.5092407955414029	0.770223144800396
USP45	0.24330810839045397	0.227412151785326	0.214200451348022	0.320640012099078	0.139148510707181	0.0807743674388114	0.227412151785326	0.34255952662262396	0.27484061794850895	0.227412151785326
USP46	0.499286164811999	0.202850707470545	0.21993803274312898	0.538186918840693	0.7254565762586321	0.5061099768352241	0.222351391779349	0.28067501331193795	0.682237809089465	0.21063272571726002
USP47	0.9250826608536371	0.8626603064888491	0.830380139318135	0.7387761117678121	0.9542244498570279	0.7273303142726371	0.8530568059110799	0.7459670915892629	0.908762064325119	0.847402328620298
USP48	0.7237557098013921	0.0869398296631138	0.560569629652092	0.448330835630278	0.667971370093687	0.6158507439700369	0.4766568477948421	0.5822868343160661	0.86967177687781	0.7219412334126751
USP49	0.45175178988257797	0.747924408618011	0.728789527289235	0.358686266192357	0.516434213354813	0.747924408618011	0.747924408618011	0.7533953212523359	0.941542898719909	0.81204182389733
USP5	0.729616911840655	0.8745965823634251	0.8745965823634251	0.8745965823634251	0.9435649984107891	0.8350902399585941	0.7775406927238371	0.932061384764679	0.5771399715275141	0.8745965823634251
USP50	0.869105402283814	0.503082892084075	0.503082892084075	0.503082892084075	0.537969209056666	0.510663159344062	0.503082892084075	0.6848192467607089	0.49240878956725004	0.657424945757636
USP53	0.6407512855165239	0.186891783816411	0.533105787536648	0.916064631679077	0.797532390474264	0.6338684204299151	0.623038342903657	0.84760724032681	0.825590609210398	0.39797531621614096
USP54	0.338372278459797	0.0843826834044466	0.0453090997197958	0.0750458313442061	0.0884581007575597	0.30613535380240603	0.717141990095693	0.28284690946796304	0.12448534504264001	0.0843826834044466
USP6	0.7678926317804999	0.9708643713023609	0.522075236454179	0.50961765645562	0.8295793083969301	0.958379027430366	0.706469416515383	0.882701242173302	0.784669203202125	0.749177991345779
USP6NL	0.386630227423583	0.886420421704323	0.7338287731025509	0.629805984846052	0.6649182579325861	0.6354554290671579	0.6354554290671579	0.556023722580927	0.680601517389504	0.6354554290671579
USP7	0.0257376416395751	0.0366141002108214	0.0929147588776655	0.254807577236458	0.0552423121125751	0.0776353568204051	0.0250502014783787	0.0331543321671842	0.0518674508592517	0.0776353568204051
USP8	0.12104355248168999	0.12061297946555599	0.166786649619621	0.0791229552099595	0.174582365544529	0.12061297946555599	0.154259731282418	0.0633719009190007	0.0719156459096049	0.055944441192722
USPL1	0.16037783296260902	0.0823254376095878	0.266237461563539	0.0861504253146433	0.0931904731183067	0.15733046378343699	0.5056458974181439	0.41736714130999997	0.34004127906786	0.0696304864714918
UST	0.0484399779926812	0.00203123499378587	0.16923019532756	0.110953843064202	0.0765761480131494	0.0165598442310219	0.10139316596783199	0.0316086206685711	0.0599256238389667	0.021260807892261004
UTF1	0.5126467571211529	0.250376444378052	0.344249918894243	0.284435761522172	0.21280009882781195	null	0.19073995184732198	0.148645172827083	0.30117278911937395	0.199659028364134
UTP11	0.535370402315028	0.5341178914381279	0.8005755787268579	0.650666170512398	0.31937417834028603	0.6177522042332559	0.440482056537626	0.440482056537626	0.673496196123994	0.323673014426345
UTP14C	0.15336395354198598	0.354350963726878	0.0974224505499918	0.338145097050661	0.0623673020522732	0.007729568176571	0.0974224505499918	0.0974224505499918	0.097553679279122	0.0974224505499918
UTP15	0.7919432873407529	0.5815655665600601	0.753596887088759	0.732108050059916	0.7188944709743801	0.641376812319259	0.8145497450475829	0.928828308030736	0.559722224545551	0.641376812319259
UTP18	0.514215034996138	0.7155360275604351	0.8553553039348779	0.8179452650002691	0.554544767684932	0.87255386581808	0.801522703100552	0.7502616250465259	0.633630593900858	0.9252981949475061
UTP20	0.340104750118153	0.15929424292903302	0.5442733321557179	0.657326813982968	0.7155072296415749	0.10995294840077902	0.5445051936009989	0.7331480446998	0.24985133989426103	0.430368181631298
UTP23	0.21615835441873302	0.55375958399174	0.274383470195575	0.322146257378893	0.21540452492344503	0.426602465220886	0.55375958399174	0.258901195654567	0.55375958399174	0.55375958399174
UTP25	0.48620659143881606	0.54976846179879	0.386043526093893	0.386043526093893	0.740773097066302	0.217466464288377	0.558194682459469	0.460903735936948	0.18768089372217897	0.284565368609221
UTP3	0.401598092214351	0.103749412264605	0.664040291090782	0.396555113740981	0.564293872643849	0.21438897300703802	0.664852217603543	0.10493007790416198	0.283939469880037	0.534853970386024
UTP4	0.547670300714206	0.525232109957209	0.356663712672097	0.679202627760558	0.545528311775465	0.47443456312871096	0.183829508979238	0.39135027750558005	0.37870364002839707	0.47443456312871096
UTP6	0.25968709522232303	0.0767122514376782	0.0419257165677994	0.0371980816725445	0.00702537758712875	0.0307389567035571	0.12100903040110002	0.0414565794996237	0.0916451077612429	0.27673606210519297
UTRN	0.370345257957623	0.118640041817892	0.28059910089033	0.347755537416211	0.0170285055953443	0.644990032220672	0.267587859363365	0.223089642965317	0.29452797080626103	0.261499322812717
UTS2	0.455913102497961	null	null	0.26698907058780497	0.49395693455230394	null	0.76519826668888	0.5306384852801721	0.698159703632413	0.39947445931163
UTS2B	0.5315799438876371	0.40160118815573104	0.318687608582567	0.7012185023076349	null	0.22370375449984198	0.24447714719405397	0.315591539696485	0.511842828277999	null
UTS2R	0.0419437915490952	0.266772555178101	0.0419437915490952	0.263001596053451	0.0637981446757466	0.0419437915490952	0.0419437915490952	0.19110298057780803	0.0742927698270801	0.0375996253869724
UVRAG	0.9575420282936099	0.7032738523144829	0.6957535815967371	0.970512006048553	0.6404373807875451	0.9031717765140991	0.6782012913973691	0.731333938801164	0.803194332994323	0.9031717765140991
UVSSA	0.126818487703046	0.416370076597209	0.307152921752468	0.282652541238673	0.174122226122922	0.395432541196814	0.281799903292903	0.34346556650311	0.33596086714463896	0.23397614879691697
UXS1	0.33511507492042897	0.36637653049768104	0.3522942478051379	0.273786681236538	0.537601700754602	0.23329105228018898	0.325991236962577	0.172583554786557	0.336306444436943	0.265320948638637
VAC14	0.35454375667380394	0.5609153834038481	0.475016456894181	0.644106759672393	0.549575881877874	0.539563885274856	0.200160479218189	0.444078151005895	0.7301534130517009	0.644544882660226
VAC14-AS1	0.572105738212872	0.572105738212872	0.572105738212872	0.572105738212872	0.572105738212872	0.572105738212872	0.572105738212872	0.572105738212872	0.572105738212872	0.572105738212872
VAMP1	0.0441000112597608	0.10855597874407599	0.13425431105881802	0.00350727604678815	0.10086079002799198	0.10855597874407599	0.10835570485799499	0.00423240530397095	0.30220913571567104	0.103400223219577
VAMP2	0.20576202722926396	0.0925635214132573	0.0925635214132573	0.0925635214132573	0.36364059827937795	0.0925635214132573	0.32704917019422497	0.3707558261656971	0.0925635214132573	0.505421760577644
VAMP3	0.849551534356807	0.56261091406518	0.44248566178809395	0.252448642918406	0.27843371430951896	0.38998398152922	0.47617786076945395	0.28843266858936895	0.633658971220067	0.24785464163854604
VAMP4	0.261291944172908	0.381859658250456	0.282480174403534	0.386030124135473	0.185760844561309	0.256430490682177	0.27762215866917106	0.36988012979863005	0.256430490682177	0.28501759899020196
VAMP5	0.134486243997858	0.14052318674906	0.26732439464318397	0.710764390369045	0.10533999022697099	0.26732439464318397	0.10660449520329301	0.5650019311125251	0.26732439464318397	0.160362338191087
VAMP8	0.0583629315039865	0.16042456247725398	0.0451486787991338	0.18372187905317802	0.101523709554157	0.0554447821237007	0.0315804448461536	0.0980926077989318	0.0554447821237007	0.0554447821237007
VANGL1	0.875911878059995	0.829973426749494	0.8920590969029641	0.940352323828225	0.923367803688038	0.7756016101204659	0.9453122822245279	0.748554422494844	0.9450495094951709	0.652278434912525
VANGL2	0.0784980921404972	0.129459479180619	0.06479731156871	0.0438450930278523	0.0191764088684551	0.00965282976029805	0.0146574065180643	0.0241907857567251	0.0355885928822125	0.00935057730290415
VAPA	0.25654177619566104	0.6364226632737111	0.4695901137736071	0.44409031436531105	0.5771653525714029	0.33249199039849603	0.28521646789458505	0.14744547287444598	0.239467641785703	0.18940099837436397
VAPB	0.5130521898053471	0.455177990863445	0.292231134565177	0.510765184792178	0.5244626609130411	0.4956604523071	0.293241938991166	0.46280388592148797	0.590141275480999	0.31493521791821505
VARS1	0.540735555946941	0.540735555946941	0.540735555946941	0.540735555946941	0.540735555946941	0.540735555946941	0.540735555946941	0.540735555946941	0.540735555946941	0.540735555946941
VARS2	0.699350845360194	0.8271348669190459	0.7443492922482371	0.8674608561974358	0.9110415510194191	0.6820631468784	0.9435002230910641	0.9435002230910641	0.8222676154805779	0.9435002230910641
VASH1	0.132723247346101	0.15769814909835997	0.13707088023124303	0.11458175071388	0.144042546106396	0.15769814909835997	0.125790579944975	0.0922400555269488	0.11973046684235199	0.363034132886289
VASH1-AS1	0.446182733621924	0.446182733621924	0.446182733621924	0.446182733621924	0.446182733621924	0.446182733621924	0.446182733621924	0.446182733621924	0.446182733621924	0.446182733621924
VASH2	0.6860602148943772	0.7641837655421808	0.7224692040056581	0.696815396967673	0.6804750232815351	0.671420091874323	0.721500575103571	0.7722153433778091	0.499781535432275	0.743224730611773
VASN	0.066373338728923	0.18994116063925	0.0888010709702616	0.0860429369129964	0.385671646284779	0.483344338485064	0.18994116063925	0.18994116063925	0.46585437510023	0.18994116063925
VASP	0.7120091993443921	0.47216608749365396	0.8377811472577271	0.8231450766106999	0.816609994267401	0.48179781478770395	0.7441380535528149	0.6740916818070941	0.955360501797217	0.776124681506947
VAT1	0.98460446919699	0.6181186953294929	0.694694619968092	0.58201135919908	0.8011049526092209	0.6181186953294929	0.475652742669185	0.294014115976318	0.533839799534592	0.7002110367792299
VAT1L	0.939748873731103	0.69465977846597	0.8336342329888231	0.957555721910528	0.995353949924081	null	0.853053705849716	0.764927229920691	0.9610738530922229	0.709793238627872
VAV1	0.609459554233712	0.5721685420231171	0.635130529114588	0.779564591837986	0.7914385318296379	0.43979143469533294	0.561286842926422	0.7774392835285949	0.41672608364045	0.587848306860425
VAV2	0.398260552519549	0.610510052534621	0.69113033036906	0.203585013668455	0.196652010115603	0.259282517835937	0.335611156105161	0.0743400729701244	0.374869670849692	0.0520403497914528
VAV3	0.722276577604929	0.5405656121064321	0.887204471483835	0.654217600187954	0.638709780327946	0.228695094838024	0.8521523906668029	0.34218804469706604	0.8607363381040228	0.593927913059905
VAX1	0.0327290928324016	0.11833122632066301	0.00568858144092683	0.0184930393023388	0.11715192027262701	0.0954494146012029	0.00192598296438972	0.00236039541627893	0.00265893595699296	0.418841275165919
VAX2	0.141611775727166	null	0.11850822573822699	0.145526891216625	0.0943934498900856	0.0938411744198993	0.11917472283847	0.158485618225639	0.141168043343183	0.256653557000146
VCAM1	0.0794022763301295	0.187350753467412	0.0154090567988202	0.22889700848620395	0.085846150344333	null	0.18389924059265603	0.446417304625466	0.057750488127120005	0.246212701783006
VCAN	0.0583499781031341	0.10661828293950001	0.183069031130207	0.314604130843984	0.0912214695693421	0.607719665659219	0.137968478530837	0.5097358430899279	0.270628574677905	0.766247406268341
VCL	0.6656223716084221	0.9277695487019549	0.938158108879854	0.990761416097793	0.9324344389837059	0.926977137773519	0.791049216372659	0.964421194605664	0.917829367397713	0.6721296939350949
VCP	0.838761966503575	0.773925473774066	0.723050708150816	0.633077155255663	0.499213304803243	0.744274661518593	0.6875290398173749	0.450497156150089	0.532644881157183	0.74546053293253
VCPIP1	0.166892317405511	0.135570719710737	0.40672697633488997	0.40672697633488997	0.26618131126608496	0.40672697633488997	0.28515684420063103	0.16498667392618901	0.193232034889025	0.643040521255213
VCPKMT	0.120377734623752	0.294300363099733	0.0556733884359612	0.0340974940111321	0.0435536886529732	0.141975231668744	0.0927262504111685	0.12403326292157302	0.0477798899609734	0.141975231668744
VDAC1	0.0756596429877687	0.0382125698737179	0.0880954305414766	0.0470422097545452	0.31644681817316606	0.0883024163602637	0.5269557691791961	0.268092518202047	0.0139719311308704	0.0719213500531205
VDAC2	0.38434188749636	0.41065237786040903	0.375324059826334	0.279639544562487	0.171918688517563	0.16402340386803801	0.3746903504200011	0.336942297137319	0.319721803652528	0.266825313077318
VDAC3	0.615197897762556	0.725483342995996	0.325081727843322	0.325081727843322	0.321410873554126	0.325081727843322	0.7169961271307829	0.684326986107647	0.667804723656139	0.610653750056352
VDR	0.287646066415696	0.929505710257475	0.6945452279857449	0.62313975312538	0.913214245949399	0.876632495018534	0.813142271342624	0.6108480892434079	0.8499717289104479	0.46446252115245096
VEGFA	0.8959427139296199	0.728495725639079	0.94236055309251	0.6675818726464859	0.9457322456119409	0.9401695442739129	0.9505901008477808	0.992105465529643	0.328728663358473	0.93037391735933
VEGFB	0.8505314426430469	0.5783510506803629	0.8556493686855409	0.8556493686855409	0.645108697466138	0.8556493686855409	0.803429164109557	0.889871356143643	0.947275358409225	0.8556493686855409
VEGFC	0.268798305303393	null	0.27863038892907105	0.453825931932774	0.574207759146095	null	0.23757894647832103	0.578197818492002	0.19275476422626397	0.8767264547780129
VENTX	0.971029865169618	0.9243404058726039	0.589499727168028	0.58904776686466	0.818829115839792	0.6178811447919029	0.9614939893038241	0.67062937295007	0.8225785190091289	0.537711305057493
VEPH1	0.0416690986276883	0.14688743836072699	0.00495351887100406	0.019838212775516003	0.0208681150807639	0.23725302020079103	0.0193507136884635	0.00618638684116052	0.18350837317512697	0.369203802970746
VEZF1	0.79175429341474	0.955642771286463	0.933066198647905	0.8559146151778191	0.60303424896299	0.7477908957169961	0.957368148538903	0.9095307919111529	0.7890648655518021	0.7477908957169961
VEZT	0.19641878080453898	0.816441100467648	0.597875883887784	0.640952459040801	0.31347921471222995	0.7977298788872671	0.449032278688066	0.294474968445713	0.7895563956650551	0.24901195543215804
VGF	0.4303766080329461	0.352742768562269	0.512516358620427	0.225893340805742	0.5108380157995289	0.42290772116515896	0.69168328950429	0.362123957568545	0.7568977428352711	0.290222632196311
VGLL2	0.19467040272107602	0.967686881294075	0.5877190753395379	0.27623762929262	0.40542833964385494	null	0.458017515913471	0.188226913482693	0.482543855218245	0.7005309698628609
VGLL3	0.921827205097655	0.909178275059182	0.691056665489832	0.6998826130078891	0.959818423508749	0.8369467431080758	0.6827123403616621	0.6459742055932399	0.8997750711583841	0.683886746627309
VGLL4	0.256605479747323	0.305020200505291	0.585670795172714	0.384574032552402	0.0589028310138339	0.206303083985035	0.305020200505291	0.6635410819850229	0.28976413657810496	0.270637764851017
VHL	0.7164226947284509	0.60070770863681	0.674442393743518	0.333196715461964	0.725414484403139	0.6067023976284771	0.675298455604575	0.33204555279801895	0.586436417157136	0.553988913477962
VHLL	0.776397752450088	0.6014592758915229	null	null	0.595491934338773	null	null	0.963545712017487	null	0.918808543801471
VIL1	0.657482754386883	0.8646945688052379	0.947478539798995	0.7982695771674259	0.961541203015916	0.977990307364044	0.948386462722654	0.9096809396731159	0.9588440044627671	0.713881550209387
VILL	0.9031165811627769	0.673760808235256	0.86700423049345	0.8646947490849359	0.35750657778114	0.929620309804878	0.827878152959602	0.79816915529533	0.8224158832861429	0.7619920711207729
VIM	0.5667888690154089	0.365168087567812	0.661812507199965	0.8530101983764058	0.375605829111104	0.6367562458489189	0.8818008988635581	0.6060948672905079	0.276722152713776	0.5053981591171489
VIM-AS1	0.9395191867757321	0.9395191867757321	0.9395191867757321	0.9395191867757321	0.9395191867757321	0.9395191867757321	0.9395191867757321	0.9395191867757321	0.9395191867757321	0.9395191867757321
VIP	0.6582897251200639	null	null	0.8788376760956341	0.925239445154822	null	0.47265408720531704	0.75326466102707	null	0.935910485441116
VIPAS39	0.0170588407839033	0.0772440188360642	0.036043542050914	0.088996065813071	0.135089076224874	0.399924653970142	0.0993032155528501	0.0621460261148176	0.034248767671852	0.10072155645078999
VIPR1	0.635655763308285	0.84026482129005	0.40741084659434795	0.806433382073244	0.890069047663937	0.8981051406632741	0.846266405389494	0.7876075232464251	0.6668880769404599	0.37362385889437
VIPR1-AS1	0.543272493000433	0.543272493000433	0.543272493000433	0.543272493000433	0.543272493000433	0.543272493000433	0.543272493000433	0.543272493000433	0.543272493000433	0.543272493000433
VIPR2	0.0919804954408458	0.0838489781001364	0.22316785029700198	0.41415081288320205	0.31787818950019503	0.063517965056819	0.112235036036915	0.0465744536502375	0.17070285622255602	0.0891467290793391
VIRMA	0.8595917374507142	0.880984597342327	0.900038364032505	0.857251407586781	0.740823522441095	0.8542557599543259	0.793212387522604	0.8818361543726391	0.930637180341961	0.902321605563716
VIT	0.54834581323247	0.272694086072665	null	0.80550160082975	0.9943710564619191	0.9984967734281641	null	0.762723414118569	0.575410168600861	0.669121979693817
VKORC1	0.17350494220904902	0.17350494220904902	0.26991894954144896	0.20658809062088798	0.13751439543028002	0.176644458289238	0.17350494220904902	0.0460426295220075	0.301054288252395	0.237596932996088
VKORC1L1	0.7813561968046229	0.729420063720664	0.9179758253586491	0.904979308216037	0.9459439372577091	0.9368339879390011	0.9188680362364441	0.6908296890841079	0.926116936818048	0.7487335814989521
VLDLR	0.0582117050350539	0.0445180643114739	0.254836810773064	0.0992282837208078	0.0445069060054698	0.028873900013302003	0.253725038818213	0.29760497057373103	0.000532244139497712	0.0873783434699494
VMAC	0.46028290386600396	0.663599873215886	0.215368097644487	0.334229975186497	0.41618207814663394	0.663599873215886	0.663599873215886	0.663599873215886	0.0174655003398636	0.243776820341455
VMO1	0.828319271002614	0.536145704541998	0.885082419423393	0.955530238123655	0.782724404643946	null	null	0.867907926984082	null	0.95525185471038
VMP1	0.7616335553126671	0.6855527310346949	0.858506354629515	0.8511611683444179	0.7432891624172379	0.5706782154501651	0.9210771452779829	0.925028354262448	0.474423661258505	0.5706782154501651
VN1R1	0.174015299625603	null	null	null	0.48698892921453707	null	null	0.165997889675419	0.156471057874867	null
VN1R2	0.6817054979855309	0.7969681268404009	null	null	0.5627440392901271	null	null	0.8305320469702808	0.7504046645830649	0.358542468820804
VN1R4	0.4759263940327921	0.6085562401364399	null	null	0.564902067885666	null	null	null	0.807665237204855	null
VNN1	0.181680645733351	0.16265703859553196	0.34278217869375	0.0642100764242847	0.0704852599952865	0.259526679845391	0.315286544720508	0.0509285985136931	0.10115465272688001	0.11352928835229
VNN2	0.633151362315157	0.7066940119516121	0.807551619492396	0.667957259389942	0.960947180865888	0.9445133276044799	0.609294471658482	0.462758733249895	0.16259966820770402	0.45909846637255297
VNN3	0.973725220834381	0.962496511051031	0.839563072786019	0.8549186498722952	0.980514951874212	0.950147886478443	0.8407707636032149	0.881354312340249	0.6899452620009561	0.8806166507349279
VOPP1	0.93705025497732	0.889297014583448	0.9221946465127321	0.9064915478519822	0.933771209055745	0.8707600885835859	0.973322600324634	0.9626391273856391	0.9041868885021921	0.9361647794258879
VPREB1	0.662399066432452	0.500436715374319	0.6641641445946761	0.350985773175084	0.33214559408109495	0.9116967790598629	0.780539571244628	0.3444312002303211	null	0.34443029879334597
VPREB3	0.36118786826955496	0.651470536565259	0.756384766951378	0.9064823152341279	0.886007405796732	0.7459935104569109	0.756384766951378	0.602785481994487	0.644481400817116	0.48195956087375297
VPS11	0.785333514814498	0.14929211818461402	0.517944297529162	0.945663943161718	0.9467166885810671	0.8914542238395301	0.785333514814498	0.785333514814498	0.7799318679873539	0.785333514814498
VPS13A	0.223219823596346	0.11355505244446101	0.6401159449111221	0.0400113796996609	0.234986222520996	0.433102145286026	0.7583831373775458	0.6006021633949079	0.148178059315859	0.333080045582468
VPS13B	0.23562210898807998	0.24671916015018697	0.5127812215996479	0.567259799820297	0.162985090422031	0.0507254082836932	0.0374784314859952	0.22688032116921	0.297851239678715	0.24671916015018697
VPS13B-DT	0.578639903946669	0.578639903946669	0.578639903946669	0.578639903946669	0.578639903946669	0.578639903946669	0.578639903946669	0.578639903946669	0.578639903946669	0.578639903946669
VPS13C	0.0300156053393273	0.0984147744571597	0.113774515002339	0.0565143368974245	0.0721524995943146	0.127190712838789	0.0438649109904578	0.0327977069745383	0.18465403665535898	0.0984147744571597
VPS13D	0.46838418887684097	0.799977005462808	0.7157963121498551	0.7678892790661178	0.267320372038563	0.860327992906322	0.520776185061038	0.640668218472835	0.747197943623479	0.500979060819402
VPS16	0.7305374979221221	0.7665383822579641	0.823281753135937	0.8579160941135849	0.936550285621063	0.7665383822579641	0.7665383822579641	0.692471503355531	0.681597209962953	0.7665383822579641
VPS18	0.32928503936218395	0.272507792367803	0.151967454753258	0.164488679038445	0.638270654029354	0.332193561995274	0.15069948835720498	0.217683929444871	0.128686733995012	0.14939561544078
VPS25	0.9026020484668629	0.6459277575157	0.9191140960138691	0.43351006653778096	0.0561441830433165	0.6459277575157	0.763531990770313	0.363695797117257	0.897052008975037	0.5560756136616379
VPS26A	0.0175090006554271	0.0513381043578266	0.00850965835935733	0.0106610581468366	0.005803059709783021	0.0073688863186627	0.00822356488184135	0.0037713182230169296	0.0312422056608408	0.00668194424305926
VPS26B	0.154872359831245	0.680751939480401	0.304401167162543	0.39177012826866203	0.612032393929994	0.304401167162543	0.26078989660161606	0.4441662703212129	0.154300618512561	0.304401167162543
VPS26C	0.648679561727803	0.19948638477357197	0.19948638477357197	0.19948638477357197	0.442598794496608	0.14853301213347303	0.166798096974913	0.125365598379569	0.004274814705443129	0.32021288244143703
VPS28	0.767824428050183	0.9265617481081619	0.8160613755193069	0.8607690783161099	0.844841440408141	0.9003610833460709	0.9003610833460709	0.9003610833460709	0.9542235157748559	0.9003610833460709
VPS29	0.5954528877069151	0.39380853623416207	0.4754920213283271	0.512961349437831	0.6318886029549761	0.363235667809744	0.47049113169743895	0.38210934715746	0.4397994789938329	0.363235667809744
VPS33A	0.34046622357521006	0.0470842418697428	0.011164317389403999	0.36835930154180696	0.268619363813462	0.35299895799267894	0.348997298148609	0.247698138925626	0.193877408925162	0.22203471297929298
VPS33B	0.712144153508049	0.40431516118137	0.587270078424734	0.3854672424659771	0.545500754440786	0.7466824065346039	0.35303078930008797	0.5370543270747979	0.822871516937679	0.40431516118137
VPS35	0.728084892189506	0.788832550185265	0.6077640710296899	0.6077640710296899	0.6186829803894379	0.6077640710296899	0.705891306688322	0.643241251364254	0.931029293234607	0.387492863960812
VPS35L	0.174102637771472	0.51528905473317	0.51528905473317	0.51528905473317	0.49857020228681	0.626629035509473	0.476449680804926	0.84134823191477	0.393636314491603	0.922195783480636
VPS36	0.16706801054193202	0.321608392334565	0.20209635416049695	0.0874887035139021	0.19855474461905398	0.321608392334565	0.106216152563396	0.0835568565544121	0.14545253659842	0.174968258930249
VPS37A	0.25737662527623495	0.26264014698360505	0.40196446045769296	0.296485903122235	0.45438663502547294	0.495469191430221	0.755881862012731	0.7253921524088709	0.8623808408867378	0.0492373800155109
VPS37B	0.647838942359468	0.69819371945505	0.85626223856598	0.514274902307124	0.40313795020470594	0.69819371945505	0.785074469617008	0.746210452702456	0.7987902071764721	0.765850486434672
VPS37C	0.9923601989504409	0.866942843618744	0.8949819277475931	0.772466883895474	0.758323050322915	0.833322621308294	0.8914327269524119	0.9779898015214621	0.811559214649689	0.914127815818385
VPS37D	0.336287720479007	0.465136572887709	0.023811349736694	0.476865795872952	0.0582020890754003	0.481806465634911	0.0045011203834994604	0.19987554509333602	0.14540765997171398	0.25110727290639495
VPS39	0.48568299098103396	0.165765617469645	0.428297842010306	0.428297842010306	0.094242836824922	0.428297842010306	0.7451313346043579	0.631634243969704	0.18227724127553602	0.877589145613024
VPS41	0.494636994093219	0.257545562750371	0.58143102908625	0.23620110136139003	0.262998443839886	0.255351640909597	0.28958507686159995	0.175901825823803	0.294710596156435	0.22986615044442102
VPS45	0.42664497316675104	0.36503948031271993	0.6185685109632509	0.793549086045396	0.593212263843244	0.41463171686629996	0.553961333514593	0.515083851954415	0.588050450739072	0.6185685109632509
VPS4A	0.252930133871001	0.120953543264888	0.18699199432630603	0.230056454536169	0.0788981788831894	0.073750784576477	0.120953543264888	0.120953543264888	0.328174863717946	0.120953543264888
VPS4B	0.5396343808295261	0.0667809752243306	0.106050722878845	0.139085039218273	0.0253955241090092	0.10025611054238198	0.0931797589053301	0.0418805390950548	0.306333739243121	0.0891429308268488
VPS50	0.80370648712761	0.77175091539236	0.593254867178307	0.41623856383928404	0.748402673665697	0.780800605940002	0.593736179117933	0.600083500636105	0.44613560155006105	0.577994021685457
VPS51	0.7847878139310309	0.7080685432464779	0.793856121441984	0.7699600823534151	0.5888027760105761	0.7080685432464779	0.40349317714229294	0.538069639840009	0.5542895546614001	0.7080685432464779
VPS52	0.515640193091576	0.529972105650553	0.529972105650553	0.529972105650553	0.733887929114435	0.516778297691646	0.529972105650553	0.529972105650553	0.171596542008858	0.7191424357800992
VPS53	0.9407710693682242	0.9382280289238479	0.931318231673751	0.97370842431675	0.8740356808042009	0.255890539521048	0.9382280289238479	0.932985934469478	0.998518163208787	0.9268482220178442
VPS54	0.8189194386747691	0.7754288579733659	0.9160912023934059	0.7063077278529609	0.9084688648077809	0.812351897493565	0.911348435057874	0.8034991070943299	0.966187356652003	0.823048950815496
VPS72	0.515051137546717	0.707384138385314	0.6539472350700479	0.654945294665955	0.789911654235417	0.5704362743354829	0.8616110635557671	0.939046891054604	0.835887198876065	0.8406656651656371
VPS8	0.389210491804505	0.509190734835549	0.859193741812029	0.798587824316577	0.739470860287485	0.711206368227335	0.860893288842298	0.7334402679697041	0.929848436479612	0.5121555873631359
VPS9D1	0.183799815134562	0.119173526176589	0.538317624033688	0.55500538326429	0.205027524120047	0.210339350495413	0.28437443119545397	0.360768097898886	0.707128378903984	0.210339350495413
VPS9D1-AS1	0.730585917910208	0.730585917910208	0.730585917910208	0.730585917910208	0.730585917910208	0.730585917910208	0.730585917910208	0.730585917910208	0.730585917910208	0.730585917910208
VRK1	0.424965287038363	0.158715163263031	0.4313026372208139	0.9166152452942951	0.20423714635894397	0.158715163263031	0.430944987947808	0.42518021168443104	0.24688694399144698	0.7657915506433449
VRK2	0.281835226338105	0.335259174462224	0.323973912010667	0.541731506019521	0.140120017967406	0.0839518586228996	0.300672467756845	0.34729178636529995	0.335259174462224	0.528122395141145
VRK3	0.46531533453911794	0.0988615739166665	0.115393965272322	0.617087715385673	0.278700734198985	0.183018951895868	0.462426158590249	0.49173385186097796	0.412319477558999	0.115393965272322
VRTN	0.13750527046366698	0.147843530501085	0.0307419550710932	0.116444792989194	0.0576333283130411	null	null	0.358876585095568	0.0548084235523833	null
VSIG10	0.252188830254696	0.15562677570327899	0.298871911414477	0.41634974375290706	0.234894389927555	0.138161586556199	0.17644987920351501	0.0862458612916046	0.671873256009956	0.0899942198451744
VSIG10L	0.520399962265855	0.606069997588595	0.926718884130875	0.703310974927967	0.26803912955365	null	0.890891012170166	0.9096310614768779	0.642192172360845	null
VSIG10L2	0.520622568873849	null	null	null	0.314224090364995	0.38630986298029496	null	0.249651202730109	0.0934794057151944	0.12803922907546
VSIG2	0.35606545035231396	0.356510142341781	0.356510142341781	0.8235298077882309	0.20747974069482603	0.356510142341781	0.356510142341781	0.538347258431082	0.699093904698994	0.356510142341781
VSIG8	null	null	null	0.677165517487125	0.265291266545718	null	0.46200516437523903	0.642336622972856	0.565654469663995	null
VSIR	0.44708568395693293	0.530297032365534	0.5678064536806999	0.735109643888407	0.459033575061094	0.530297032365534	0.506213863501125	0.535190643722525	0.306731979794513	0.530297032365534
VSNL1	0.771685938712938	0.900705901357655	0.831563544720284	0.8560815885259371	null	null	0.8271448010850581	0.8167250403947671	null	0.9735987251964121
VSTM1	0.644118534204175	0.607169949780938	0.24202398758830104	0.0909924763789217	0.626254776209523	0.26025638573855503	0.26025638573855503	0.26025638573855503	0.41195055088338	0.295196651684236
VSTM2A	0.8209664521100479	0.779948720924895	0.6859839163806709	0.747747853639001	0.6563655877386421	null	0.881680593014631	0.7980778900464081	null	0.9759590946325458
VSTM2B	0.39480843432679796	0.940011418817703	null	0.438515057623479	0.684292463567186	0.9729910928420891	0.94856593841844	0.8657015265622591	0.562263571417485	null
VSTM2L	0.0106397277564741	0.26541433463779895	0.0256611953269693	0.0326587071344328	0.0410784349875909	null	0.0185173742516049	0.10039945492147999	0.47904632114057794	0.21312464036381
VSTM4	0.0499134028412904	0.0383860788292806	0.0450035682764523	0.102310899463445	0.063256232059835	0.0682285185163731	0.0453897870617073	0.0333646549165553	0.007087078883067091	0.0828725590955064
VSTM5	0.404908731321367	0.161966917215461	null	0.233558800168955	0.16327676209263597	null	0.0821701475641113	0.13715356137779	0.22297527948886398	0.0823690631012527
VSX1	0.9760456000624649	0.89835232420862	null	0.48153515376467293	0.288053302993036	0.21687646865233	null	0.32202025058207595	0.7944410536133472	0.7175852059336391
VSX2	0.159037942261956	0.00835292226874998	0.0669248564038245	0.0540800408355354	0.11250195051649	0.0761336280358511	0.0663469132931742	0.18182171194872604	0.15714939795398802	0.19025785364819103
VTA1	0.274425520267443	0.7735606289837891	0.443772823264707	0.6281460977428721	0.5510918206402171	0.443772823264707	0.35245857471871994	0.39674957804256106	0.661500723642025	0.305102900400578
VTCN1	0.7953328359103119	0.49409076577710903	0.8537944080358709	0.884915186015818	0.893395651512633	null	0.8828934518466791	0.8803259025668879	0.142944639658292	0.411023378326495
VTI1A	0.331529236461683	0.690609352484795	0.690609352484795	0.690609352484795	0.849544438305641	0.690609352484795	0.7132492276842909	0.6883645971973449	0.6255548126451851	0.526063964073827
VTI1B	0.485522712745958	0.44562206588098896	0.227988874246026	0.125775894065737	0.217653968577739	0.585286962476636	0.8342431508597891	0.757386212964275	0.765704635846853	0.44562206588098896
VTN	null	null	0.102315880676426	0.104438251718976	0.326187775002336	0.716467965909718	0.528905067816013	0.18034891565290898	0.37438638637346094	null
VWA1	0.6659492604330389	0.451126233767633	0.161882013189766	0.22359204928264603	0.5891859336598461	0.151446522689306	0.54913088680509	0.339993350648472	0.819060682237978	0.8880791744959899
VWA2	0.103903671118106	0.419537860579424	0.30551866221848	0.316852953562343	0.53926754706643	0.362732199523536	0.256117224700633	0.447744322720182	0.251860055408938	0.21186123973242302
VWA3A	0.0148238799333622	0.0837255164838713	null	null	0.0536495301902541	0.222923224035469	0.0916677868907095	0.289954556575099	0.40368028867547207	null
VWA3B	0.470061758795114	0.375935428082645	0.572100260808901	0.38629888386710204	0.022643689533528	0.591754118307186	null	0.630643016402646	0.46013027259614	0.7691281335124001
VWA5A	0.60586723821868	0.0387731351100314	0.450330515031795	0.11352431962541001	0.421205698687303	0.13586481886147303	0.278214954521047	0.27636491317106604	0.282288042440603	0.275974167970088
VWA5B1	0.526627475587223	0.0771746101483081	0.223695509705779	0.288749662251515	0.0422354436225097	0.21829689221700302	0.16376036712161499	0.22962584063797303	0.0972731544081375	0.16259945733280803
VWA5B2	0.830025695148769	0.6003939465831191	0.2844398042915	0.41491461307099203	0.397333342048596	0.484591523320954	0.401237867712674	0.309328947343265	0.445378413191887	0.318667806617687
VWA7	0.49081238373084	0.5423641663263	0.628890591932765	0.654880324563603	0.43324718444240296	0.488123397458414	0.5423641663263	0.5423641663263	0.7116295709162991	0.5423641663263
VWA8	0.886272015839105	0.9648067913472029	0.691606898362113	0.536153914768917	0.594365299206697	0.705630953255315	0.8150959197407059	0.9908687316381172	0.7934214010273449	0.860998037885188
VWC2	0.816882517628638	0.696998267059374	0.9068702740838149	0.6753968088754051	0.71445249779143	0.75590173275325	0.7569354739030649	0.928628572333785	0.926775949145875	0.921777530026002
VWC2L	null	null	0.349280789026511	0.35203641548853004	0.0678208539282871	null	null	null	null	null
VWCE	0.594801727361006	0.41367596627648906	0.6262017005839949	0.6072706195202321	0.81823648197836	0.6765552598534741	0.626842606884992	0.7300873627885359	0.38460475875049605	0.769500305318653
VWDE	0.0862714679060228	0.555807588682973	0.595424547791401	0.300175591722566	0.327328155296403	0.35554774534025296	0.5351598061013789	0.35683018647946	0.424988932914197	0.6273833236898559
VWF	0.312961838694005	0.8836666452121751	0.839014024268965	0.28808541885975103	0.8077778695554091	0.27190142659689803	0.8127440985700249	0.8387165962665001	0.338837030752947	0.31525246214054
VXN	0.9943994428828029	0.894262344998817	null	null	0.854582306767725	null	null	null	0.980234143317124	null
WAC	0.699247937019791	0.23562440346929897	0.59208613233372	0.219457811640791	0.18093261729652102	0.23967580225241103	0.608795395525646	0.595731831266913	0.5946286097175141	0.23967580225241103
WAC-AS1	0.25950219517977696	0.25950219517977696	0.25950219517977696	0.25950219517977696	0.25950219517977696	0.25950219517977696	0.25950219517977696	0.25950219517977696	0.25950219517977696	0.25950219517977696
WAKMAR2	0.45017482037266404	0.45017482037266404	0.45017482037266404	0.45017482037266404	0.45017482037266404	0.45017482037266404	0.45017482037266404	0.45017482037266404	0.45017482037266404	0.45017482037266404
WAPL	0.103464456917101	0.0123357255055336	0.133068266291143	0.0431641134622362	0.42526700420638597	0.133068266291143	0.332357586558999	0.0205194819900706	0.0526408331630917	0.133068266291143
WARS1	0.3976083157290661	0.3976083157290661	0.3976083157290661	0.3976083157290661	0.3976083157290661	0.3976083157290661	0.3976083157290661	0.3976083157290661	0.3976083157290661	0.3976083157290661
WARS2	0.045654987475740996	0.894779524940242	0.270833230306805	0.5799308061993621	0.0517226797682109	0.309294270956866	0.39894465686788594	0.52853958746127	0.0373760851210172	0.309294270956866
WARS2-AS1	0.8557413815446571	0.8557413815446571	0.8557413815446571	0.8557413815446571	0.8557413815446571	0.8557413815446571	0.8557413815446571	0.8557413815446571	0.8557413815446571	0.8557413815446571
WASF1	0.861776702364044	0.637272136479114	0.9704753431679009	0.9722990549720458	0.9757074924283029	0.940000099944147	0.968485869209393	0.9664162835107439	0.9691483128084419	0.9491344741032479
WASF2	0.109070463178795	0.311632232177044	0.36837545237953	0.0901225635215721	0.47109110350358396	0.22988158566264602	0.7444672719097539	0.20954779423630104	0.0938381236211759	0.562842293708386
WASF3	0.588277577596421	0.5709228445361589	0.41037902298721396	0.5155980809017271	0.749191377028746	0.5709228445361589	0.415027578467961	0.37515741491495797	0.4433751010549071	0.366969602839949
WASH2P	0.5604825852444739	0.5604825852444739	0.5604825852444739	0.5604825852444739	0.5604825852444739	0.5604825852444739	0.5604825852444739	0.5604825852444739	0.5604825852444739	0.5604825852444739
WASHC1	0.5322027497141529	0.36696138453446703	0.589939434705527	0.775482244699174	0.453272868181125	0.623260761673421	0.623260761673421	0.623260761673421	0.623260761673421	0.623260761673421
WASHC2A	0.37650052546074203	0.485742375658021	0.595957723247907	0.8926868935305909	0.41192158611472895	0.427269639504331	0.5964524280449449	0.7277651844298699	0.265549847528302	0.450793986886625
WASHC2C	0.9506995567127191	0.970155758158768	0.9015391309017791	0.7593533128903951	0.7552557148627751	0.861041214256218	0.9027114614882141	0.8072634447948108	0.8162437040863871	0.667798329098251
WASHC3	0.6866416626617861	0.740947377581676	0.10203452677389901	0.526673014676606	0.520672478939764	0.67485485154368	0.8140319927548281	0.664720165608798	0.577933054075732	0.475640309265913
WASHC4	0.283865991746357	0.494012355823455	0.38601600767306893	0.235110239773404	0.5015902547469311	0.31327825047011604	0.270401085122422	0.84225648054673	0.273265404801796	0.4509989165987
WASHC5	0.128856316758037	0.193228738319221	0.0908459509962908	0.196722155762651	0.235716982235596	0.110384116086386	0.27595233744158304	0.639335438525477	0.34353187024929405	0.27595233744158304
WASIR2	0.964060368853326	0.964060368853326	0.964060368853326	0.964060368853326	0.964060368853326	0.964060368853326	0.964060368853326	0.964060368853326	0.964060368853326	0.964060368853326
WASL	0.462035677966995	0.42021336139074394	0.7844566190237751	0.522583953441683	0.628620999114955	0.530010472292339	0.8351519932955441	0.895958697835302	0.18793938191624301	0.32086025057982004
WBP1	0.34773686103638396	0.553755968891318	0.6158488085118671	0.343760824923485	0.608582381502559	0.553755968891318	0.596587793729458	0.6291226034037061	0.380122043211351	0.553755968891318
WBP11	0.8531932653004709	0.390266070136493	0.7252503192603779	0.155290622322733	0.73722905944911	0.6722751083601861	0.678662463238759	0.587967293387587	0.115382216604092	0.308123979549061
WBP1L	0.22109793784519602	0.266465985348796	0.0295805406823319	0.0311921609757103	0.194444270629023	0.266465985348796	0.14035412367409303	0.282753376330883	0.0907097312810845	0.266465985348796
WBP2	0.10162941421411802	0.0622984871786205	0.115767295736179	0.189592122793263	0.529107864211466	0.0622984871786205	0.0898949164144897	0.0849051663345275	0.103778133546291	0.286400914741909
WBP2NL	0.27141673425806	0.237050263275529	0.6836714934244561	0.290308911785512	0.302291145315602	0.237050263275529	0.661278189823297	0.47744676351995297	0.17092693618630897	0.237050263275529
WBP4	0.16895397092962	0.259030385208291	0.322138353373037	0.28797044407917605	0.26122296803844103	0.194883582713993	0.13155726270096302	0.16225555069568698	0.0381765018159531	0.194883582713993
WDCP	0.9634163733186829	0.849644121227277	0.7614154634558101	0.8881692910311451	0.855039053797072	0.849644121227277	0.849644121227277	0.849644121227277	0.8175285539916921	0.849644121227277
WDFY1	0.961817526092924	0.8977737066025749	0.972989221911195	0.9293531033797858	0.892938383935457	0.8977737066025749	0.9431043599829408	0.947116049161139	0.9651559630531059	0.9830203704127071
WDFY2	0.37161466416604205	0.285598875061495	0.567304576764847	0.7231731400894141	0.4473093307679629	0.285598875061495	0.335835630024329	0.497849397116223	0.7992620400060161	0.451366460545632
WDFY3	0.678086326700764	0.4952781243713839	0.486618347727297	0.647260998314518	0.371739841785194	0.49438601053572	0.869898431235981	0.259135941779105	0.10129251838332501	0.486618347727297
WDFY3-AS2	0.345859322812643	0.345859322812643	0.345859322812643	0.345859322812643	0.345859322812643	0.345859322812643	0.345859322812643	0.345859322812643	0.345859322812643	0.345859322812643
WDFY4	0.715641745924688	0.7858974780652329	0.665764009305826	0.5829274542882211	0.816667481699821	0.6783865997997691	0.6156399143348579	0.9383118291587008	0.45272500471895893	0.873923050666195
WDHD1	0.132816642163009	0.11817219557757001	0.31122916437125603	0.31122916437125603	0.0621405523449219	0.0907864591790987	0.517848295327899	0.1996777171309	0.18207668536203697	0.16147439265275101
WDPCP	0.9458352723743381	0.7438656176866228	0.8376129066733891	0.9060161916093721	0.736739270064978	0.7438656176866228	0.8575337872771222	0.6951471376840289	0.6573038275159089	0.0779380530938821
WDR1	0.739717559797202	0.17369890836222301	0.31515307320610303	0.453168107630437	0.7077642354989729	0.405262790793574	0.33435932016047	0.39642821383185206	0.51718735181495	0.25706003150381895
WDR11	0.9275736148610629	0.863613204013371	0.9768962390713639	0.972045631908688	0.854074039314683	0.746818283694876	0.98522800925682	0.9595405247262759	0.893375634494066	0.940062071569169
WDR12	0.38186385735330797	0.686121809330539	0.529058451663894	0.529058451663894	0.46722521132090705	0.529058451663894	0.41920074192195	0.6204186474235179	0.8474011008248341	0.529058451663894
WDR17	0.0140218648726069	0.0777006989585497	0.0255774006449282	0.0166839654192031	0.33630306292996504	0.412295501612851	0.0249725074217112	0.0139425888769599	0.0620569928503617	0.0198716855859401
WDR18	0.20037897737726	0.0113654678817229	0.0103448002054728	0.053727506591112	0.0540791740768688	0.0315691131039659	0.0748845737529841	0.0208409858991698	0.00454152271767007	0.0131433943556388
WDR19	0.596217272369572	0.796877383847491	0.34300913876194894	0.837634395414871	0.9000942369319641	0.86672157811133	0.338346301897891	0.966813115594479	0.9530524010707491	0.9010254149024141
WDR20	0.47916134240192	0.386581753152557	0.645788177961943	0.495844204838296	0.201016014118792	0.386581753152557	0.7728526804771899	0.606461221668207	0.6739722997981229	0.526731545977188
WDR24	0.56511898792058	0.76321607587082	0.8419943002105691	0.8668585142835391	0.653942865473669	0.7318322399506592	0.812623932793771	0.8535963059124009	0.597782125663054	0.76321607587082
WDR25	0.36690009331832496	0.5094300129128729	0.6817370474721551	0.5806138944001321	0.5609177014706179	0.649457963744212	0.649457963744212	0.7174503602757041	0.8607927229690508	0.649457963744212
WDR26	0.529809283044546	0.6527363687393181	0.552154151062032	0.515665694273827	0.549373443755615	0.5242640720427979	0.596705393953821	0.685842520644431	0.47549245450292205	0.23224198386074
WDR27	0.366070562342951	0.45304325962451897	0.637569065991048	0.5972964034858721	0.5396672956745561	0.596979393192183	0.45304325962451897	0.45304325962451897	0.763488454716021	0.256719417790507
WDR3	0.7280711534013091	0.6047445856820369	0.285585930443279	0.476992266775788	0.4599178240102871	0.37328372463774706	0.24280273089401397	0.378710799073248	0.40846036767853106	0.7482481430571859
WDR31	0.7836994167545891	0.926138706392369	0.510543409264962	0.468840348242785	0.786085199895862	0.667104354262281	0.510598842548049	0.751650100619158	0.6921345152935401	0.8864910914373749
WDR33	0.7726987677307479	0.346066588788652	0.902520320659234	0.194878281320003	0.887776117401384	0.9722238763595229	0.573095037846405	0.421534181030868	0.33462360986099	0.287667416703984
WDR35	0.271939033640531	0.0149662635569083	0.746687499256134	0.36872868580412105	0.060538497150759	0.0775702391114018	0.7644220578953349	0.441175652472582	0.210101452819961	0.14717861902685198
WDR36	0.46750837958878794	0.19474110276376397	0.0603257858686194	0.0588530312158985	0.49664283186959995	0.497646018706913	0.0765381945667099	0.0400101799016792	0.357773952812357	0.35812433706121993
WDR37	0.113092137730267	0.729375814384776	0.149413680591911	0.186819084306871	0.9146665218311271	0.7439253780727869	0.5413941298279	0.7902805658336791	0.768413518961816	0.7141425149434141
WDR38	0.114014756125233	null	null	0.860359861440964	0.48305099320246103	0.527834226731553	null	0.537358161460084	0.32434170652295696	0.6446025749763311
WDR4	0.885931684029697	0.7135983588841941	0.8765925547749291	0.6829201133998969	0.784112647399325	0.663123573151187	0.851206703756223	0.9271325231132079	0.951276294395069	0.634169974491806
WDR41	0.5947310498931679	0.33104861363967303	0.666383922300485	0.426364353196399	0.348976225169874	0.0854231170289933	0.509611863277868	0.119811774836777	0.835245480458113	0.706488220364793
WDR43	0.7686910451604531	0.7600715622757521	0.7980484887409541	0.724227011498888	0.696793930456906	0.830855626018008	0.639602695833606	0.7472760158724109	0.271277463793682	0.296821138005208
WDR45B	0.792033347944243	0.54949533320416	0.42874700962946005	0.3127966230851	0.18804085322129302	0.231958745834531	0.308083113526754	0.7333873235544509	0.44958360143415005	0.693458348489364
WDR46	0.7366195998982901	0.9245586612737959	0.8260033244266871	0.744646381831215	0.9880564447635161	0.830799423420397	0.8147939188729	0.7415525073310941	0.817072147230171	0.9245586612737959
WDR47	0.6868463888773609	0.335551937337857	0.986489009098146	0.594384776591302	0.723678767013732	0.8495533902628609	0.986886317151116	0.628546077275957	0.8040062590163242	0.7134946141151279
WDR48	0.9204045993463621	0.732675432249558	0.548492021159902	0.6633733048578921	0.949088160761336	0.9232522146828829	0.527413752638268	0.644591730385025	0.7445313108302729	0.8201507601962471
WDR49	0.489582813929948	0.402154259617461	0.402154259617461	0.6657998575319171	0.322075239557796	0.22481420471669897	0.44414829066208705	0.729662887435952	0.609556829689571	0.0513701642037198
WDR5	0.22880065947445702	0.10888738349612899	0.20020498999902103	0.18842252996020897	0.118796581139224	0.26064931423936805	0.213692904818202	0.18354585017671998	0.45725217275647106	0.26064931423936805
WDR53	0.9916435249571981	0.8651732487800359	0.784570956156692	0.350604612275167	0.811937232640875	0.701427077281603	0.931620120566023	0.960034873804307	0.6523863348095811	0.784570956156692
WDR54	0.596048717538491	0.7728855385525849	0.8327403179236721	0.8259963824658678	0.786580418223183	0.7728855385525849	0.8256433115917629	0.746326105801682	0.8583662338058909	0.662390216784424
WDR55	0.7820671899286971	0.9025613737279491	0.35929360954355394	0.307483530604683	0.9527366867089921	0.849809683389356	0.37544470130105706	0.38501321841990205	0.929388514393933	0.368521696956701
WDR59	0.8957922245127701	0.733664498684185	0.746896690046664	0.524348537601962	0.66734626424617	0.698122714093982	0.7906592339910041	0.9219194693923309	0.534292758077732	0.7989012582799929
WDR5B	0.87812347233403	0.88223939010579	0.6857943934114051	0.6590474972538549	0.652356720817275	0.6343385171961801	0.88223939010579	0.7314691721509059	0.823578510193237	0.8287130888323009
WDR5B-DT	0.8904298773907809	0.8904298773907809	0.8904298773907809	0.8904298773907809	0.8904298773907809	0.8904298773907809	0.8904298773907809	0.8904298773907809	0.8904298773907809	0.8904298773907809
WDR6	0.0772333069639342	0.384816403372154	0.566169450388745	0.36799990397252597	0.6521249358946679	0.647564124489876	0.3951867099270999	0.575388927234437	0.41774737003635204	0.384816403372154
WDR61	0.8037316394787859	null	0.204772535655852	0.8613846105401499	0.830919294013616	0.5913851981834329	0.186693127168964	0.252642450228258	0.573153279799227	0.34517430420478606
WDR62	0.978620018642287	0.9698501420120379	0.951253638501919	0.9690625209584219	0.8553679165152809	0.978753312784387	0.9227362961388029	0.449991920991534	0.83156956101943	0.978753312784387
WDR64	0.117306355961711	0.327298957439505	null	0.673615098453628	0.7674628460088729	0.9551237957172041	null	0.17389571519829	0.7509803374125958	0.617908871730412
WDR7	0.693463049942607	0.644138899626244	0.644138899626244	0.644398601647728	0.45118584549689705	0.644138899626244	0.661197830066786	0.912558196255496	0.45817953944064604	0.644138899626244
WDR70	0.312005276050899	0.41398854577523797	0.8647199095659208	0.548586072641505	0.0872968339792962	0.0885090967187186	0.788651311609986	0.34800036480536894	0.706805212741912	0.453213449261927
WDR72	0.664032779961789	0.166395520107867	null	0.48951270149609705	0.284720857399503	0.179651673397328	null	0.6021794224398721	0.16906936248279097	0.516588137105313
WDR73	0.0295448366077966	0.0783382104938301	0.0567836400974377	0.0107574728077621	0.29758322015746197	0.159276097004871	0.0256222540325145	0.07885121119313099	0.42246204595665604	0.159276097004871
WDR74	0.29288088731807205	0.22903518715728302	0.22312312674025198	0.18889647461069603	0.050484382339142	0.40976521849075304	0.151824582600082	0.10270778295427001	0.13840097171504	0.270503096344069
WDR75	0.108875669800376	0.125420338663966	0.423573569699904	0.11873308264377301	0.1654117524486	0.0278151967569522	0.23214315944515101	0.0262590981829752	0.320856305273743	0.0260935905119469
WDR76	0.931018504345832	0.638891075131086	0.580551591198972	0.657065662737321	0.9442853218003829	0.8519630671745259	0.572568460987741	0.634178062591446	0.5680100789250799	0.717998697891376
WDR77	0.102611079805871	0.102611079805871	0.102611079805871	0.102611079805871	0.32092459348636	0.102611079805871	0.4349951784334411	0.40133504930245506	0.177808321172682	0.160214283015778
WDR81	0.692031953977584	0.603823035131557	0.892134214891942	0.787860346266695	0.639531652487673	0.750823488811491	0.603823035131557	0.603823035131557	0.595751228646582	0.603823035131557
WDR82	0.9754606063443979	0.87322133748678	0.9903712081129891	0.97796626321698	0.887856023122256	0.887856023122256	0.601849647219681	0.727227070733375	0.809214774229323	0.887856023122256
WDR83	0.877736074237462	0.47045479857984207	0.47045479857984207	0.47045479857984207	0.396754819685831	0.66875165618515	0.691718984611054	0.635205142207644	0.230634527414013	0.47045479857984207
WDR83OS	0.657665030573564	0.736073168988131	0.382187376477086	0.216529089164478	0.5582907892035279	0.736073168988131	0.8626857029846609	0.736073168988131	0.736073168988131	0.736073168988131
WDR86	0.28882147904841105	0.326100880771305	0.501793442988151	0.16886408878497	0.3652192916336571	0.604312903739778	0.501802874386759	0.425022972636802	0.803555624110615	0.5280286386496861
WDR86-AS1	0.8632701736898301	0.8632701736898301	0.8632701736898301	0.8632701736898301	0.8632701736898301	0.8632701736898301	0.8632701736898301	0.8632701736898301	0.8632701736898301	0.8632701736898301
WDR87	0.212723769114099	0.280591374709107	0.142187858202975	0.12713138291821302	0.2827386221212981	0.351148347775336	0.29202909642488895	0.564797326940371	0.22519318330715998	0.0689103002607705
WDR88	0.731640894099201	0.938647913264679	0.666265385353338	0.8719570606596491	0.5242039542289071	0.728352051660125	0.35431476180485205	0.44661580010159097	0.26086046579898303	0.25037646502515903
WDR89	0.686013356932854	0.775604724812121	0.48946719601203004	0.5810987081985911	0.32065325311804305	0.324329126317992	0.626348655003625	0.6755880341366899	0.309148312867576	0.601429206222973
WDR90	0.46605136197391206	0.5110725024099051	0.487249631955069	0.567297393483282	0.27326156225670395	0.48657671686480797	0.707663123660365	0.973166853578235	0.5824305426004611	0.5110725024099051
WDR91	0.25609702442168997	0.123439402686464	0.8264112817785341	0.5222201037431591	0.287883211619447	0.243312822780841	0.722038315902068	0.813130892003677	0.142425957600427	0.579948760089731
WDR92	0.353677490400575	0.290548797660933	0.12947475938689598	0.173993851769765	0.11638965300892301	null	0.167675560566962	0.168169132973062	0.1416070625669	null
WDR93	0.20845116740667605	0.856789209458203	0.183927949806115	0.20506626333566896	0.0828054029380609	null	null	0.197385585983028	0.39509068991073293	null
WDR97	0.84229511269636	0.668668937264928	0.5958428834891469	0.9089196140643191	0.926594251834937	0.8962263867060941	0.281650989335274	0.866473931888355	0.7849614677982	0.8003712546712579
WDSUB1	0.959387415040596	0.992980734475798	0.9127104923781381	0.9606685340403821	0.7049724934178421	0.915362914805402	0.8705537228430891	0.9880939686019441	0.943970558535545	0.7700833472772801
WDTC1	0.33705094226061894	0.640748630570699	0.6107590742073541	0.6592076932672261	0.7720458804332321	0.653095923939944	0.6663186464042671	0.7419192656604391	0.721557707904766	0.266101125727868
WEE1	0.0341447571552872	0.302147384555048	0.42955522493590004	0.187934724954115	0.476716643434359	0.35252656985588	0.40834559597181397	0.399002702326811	0.23638341070970897	0.22893516330477498
WEE2	null	null	null	0.252764340380449	0.1889928125026	null	null	null	0.192424192718715	null
WEE2-AS1	0.497999794943031	0.497999794943031	0.497999794943031	0.497999794943031	0.497999794943031	0.497999794943031	0.497999794943031	0.497999794943031	0.497999794943031	0.497999794943031
WFDC1	0.8690803247935001	0.7869398486971441	0.9776670679502919	0.947946888816032	0.8415605920125291	0.917664209517145	0.791231238795483	0.816509334944683	0.985408036082398	0.8551458643826979
WFDC10A	0.7961187661880429	null	null	null	0.0183637595669594	null	null	0.0245605377550277	0.564396252562096	null
WFDC10B	0.42847375802172	0.38168129959379204	null	null	0.900367500454482	null	0.343555313679263	0.6357792357680999	0.6807630821990439	null
WFDC11	0.6183603213818321	0.383506155288395	null	null	0.75509706142121	null	null	0.613299402769028	null	0.7910129255899281
WFDC12	null	0.33936249025600895	null	null	null	0.000102121647897582	0.10550452005502801	0.0348782596169314	null	0.5745456740793321
WFDC13	0.456538373460309	0.6746533227219929	null	null	0.868698980123124	null	null	0.932366525828318	null	null
WFDC2	0.463297090098296	0.0890016965651311	0.10902705059037199	0.16065687700935402	0.0017923200599378	0.000990821177251772	0.10834220849264599	0.20061858209252897	null	0.255145218364372
WFDC3	0.9157863224656859	0.8920783113391779	0.7992493576724928	0.945778206270761	0.712892522057781	null	null	0.678734406614309	null	0.8104228264597851
WFDC5	0.562456878948724	0.5666525260398989	0.246370345083762	0.0929423346500553	0.47424698158951295	null	0.5271690151251239	0.7321266491136579	0.411014204481052	0.752293515204789
WFDC6	0.161233733856822	0.495022369011264	null	null	0.801412066925385	null	null	null	0.7786736809824879	null
WFDC8	0.189080615839856	0.9443528458404801	0.8216669388493391	0.19493915120575	0.0048406902048568	null	0.236941344520598	0.178150454504335	0.769915705900618	0.532548818988077
WFDC9	0.726349969688056	0.8395437031488929	null	null	0.13927673662749	null	0.598410754293707	null	0.7062138010929209	null
WFIKKN1	0.916994892688938	0.605378214792352	0.472754957864099	0.855777712865432	0.6946301912127879	0.8325166216654121	0.32386318828279304	0.33588294694481396	0.166485225462305	0.288716739783638
WFIKKN2	0.5069762012693629	0.9611187377890099	0.5454141340850379	0.760704746223952	0.383833709872604	0.19215083021378	0.562508843101697	0.4541074324328189	0.606732488200014	0.533402931449428
WFS1	0.42879948124558503	0.345474338881709	0.48717285949502	0.28674845659939396	0.103404622615648	0.0628718133924921	0.345474338881709	0.345474338881709	0.259305786487708	0.5518545840375799
WHAMM	0.0807101889427978	0.0343296651709811	0.0177381856034599	0.0458398589966303	0.211364908294715	0.0947033442476737	0.0872956129808125	0.12830014283349903	0.0295144675728051	0.29435261076413105
WHRN	0.8068464498061501	0.673927525718496	0.518460843939699	0.308855773372194	0.508889685716248	0.804841536439783	0.603807930998143	0.42478816131068603	0.90006683941376	0.6306003559669531
WIF1	0.14480393610095002	null	0.58053606575201	0.6671670939717571	0.336890383612139	null	0.652591830800836	0.7127014579764159	0.505142075102343	0.6751186168223541
WIPF1	0.8355199965422461	0.8355199965422461	0.8417003403462749	0.83542929993668	0.822634554440522	0.8512569755095201	0.8355199965422461	0.8355199965422461	0.9321568038975021	0.8355199965422461
WIPF2	0.127782115673609	0.7065268220018008	0.244602617090497	0.401296710941545	0.342115498714847	0.32157180943816	0.241602655305917	0.405731705454783	0.264942064148728	0.33828778210653404
WIPF3	0.0633139160403689	0.108927741284684	0.315565418801708	0.205526986747838	0.5304618499507939	null	0.31081172741207697	0.125620747235583	0.6729192129081291	0.951562620223846
WIPI1	0.693111292104848	0.693111292104848	0.6767922406732221	0.27106060880378197	0.628068154299575	0.693111292104848	0.44875006617078295	0.349818813772752	0.755467419800306	0.693111292104848
WIPI2	0.0611548457787359	0.0833878632994162	0.48353502931467895	0.0951841933543258	0.594033110359912	0.461758608015581	0.44005984938581705	0.0763731455751572	0.692777410552209	0.37121534176590204
WIZ	0.0615316915817769	0.0566689791862091	0.097884693036971	0.792952969477438	0.202867042279622	0.0566689791862091	0.165640592743195	0.263292799504155	0.0618926619738552	0.0566689791862091
WLS	0.44202083631808103	0.33774132177024896	0.686175597401568	0.11453601711252302	0.540379245370485	0.280450337826077	0.5567570154479721	0.233100647092156	0.352535668020333	0.8123469184772579
WNK1	0.8592974100824821	0.9089318229409971	0.9320003854818321	0.990158473097605	0.896663707047118	0.988757855083253	0.9375281862935171	0.975909605266323	0.997787674719391	0.915228466709953
WNK2	0.0757646899173667	0.0514148314225739	0.0689196490962688	0.0362267141949101	0.0470659529145614	0.0159501842034053	0.0431942193454041	0.0305794700022575	0.0410195608257319	0.22241562580355997
WNK4	0.49547701001989497	0.293157453669988	0.397210094848485	0.41630816974523405	0.37676393813371295	0.32370575783141997	0.5389183161248949	0.267785083651763	0.693517568448586	0.293157453669988
WNT1	0.589779822735116	0.6929062732740889	0.568955928748265	0.6278782477017739	0.6525120434436871	0.797804342713513	0.6145175370894489	0.668731484697201	0.243436501700976	0.713943959215379
WNT10A	0.921168765322645	0.716743526127547	0.5927819642760439	0.805225189273736	0.932123706110241	0.9671364847684741	0.593660090683538	0.74872299423215	0.8779108658787329	0.601815582461069
WNT10B	0.7849667175119279	0.915267235191402	0.721243558517853	0.6958716979838621	0.7034075254734549	0.950143472397279	0.934316168143172	0.571379060991434	0.932649996443762	0.9415321655528102
WNT11	0.735454961451215	0.22352586542429603	0.832003112569788	0.795413630487437	0.8634210130747281	0.90215413428078	0.713627975332314	0.976964976249743	0.459087724170826	null
WNT16	0.38536544405665396	0.187924895372756	0.277325381825551	0.324282598494088	0.823662837915812	0.7525602607194279	0.479157384274974	0.380277178718709	0.20693547179235297	0.612154686862876
WNT2	0.9044824333532159	0.9606464744256871	0.9632078353536508	0.879925886826958	0.5485793196451729	0.660923604625514	0.9636353530890359	0.947145219947025	0.794108788321828	0.958634473118688
WNT2B	0.524243240828697	0.496017090960372	0.660487836243023	0.31571493961568603	0.412339789228924	0.70458550028595	0.496017090960372	0.32050482411248	0.19659425224952803	0.330431862343794
WNT3	0.740148289505427	0.8117099401611779	0.9291015169274871	0.8586868122438249	0.9299521008174481	0.8555935675492701	0.843212419546685	0.843212419546685	0.770023514697239	0.8565273600794571
WNT3A	0.599225695309019	0.0832689295035299	0.6502859486874479	0.23930377531286803	0.34821795707291	0.576371257835478	0.7249775564143149	0.6889558725962379	0.727017809171545	0.7714255587518499
WNT4	0.804536992392565	0.6847109971022091	0.279311751195997	0.9206216440495859	0.625038587792516	0.625980123180121	0.9365022419296389	0.414686895503067	0.7511426458732979	0.625980123180121
WNT5A	0.00384215259969446	0.0052596377164312105	0.00582968549719747	0.023451499669757996	0.10895265467898001	0.145067388983708	null	null	0.0379554536785295	0.0140313357759735
WNT5B	0.14638895361176998	0.0263854741712877	0.279003450270628	0.0116102731018753	0.0492093983085082	0.372795766525219	0.030806469677739	0.0518972159092258	0.0796571913686419	0.282082654121296
WNT6	0.36848277536829704	0.708998224417642	0.260714151212932	0.228424735257296	0.45825460205319896	0.47391064034017294	0.288119864634887	0.310250328738484	0.422727525994506	0.40382860420734207
WNT7A	0.7473590018180641	0.26200140886323803	0.8398550809430401	0.64802049316039	0.297122870561289	0.40874424520165004	0.685438430193467	0.5992770821844471	0.42532315403165505	0.712300243717335
WNT7B	0.594266167109865	0.399271919807725	0.27702007407079604	0.39684758190367103	0.7816704909205409	0.39669042675787897	0.297000229120008	0.28427756781392605	0.30784231602511997	0.47887494743890097
WNT8A	0.405577711328616	0.40705529149974606	null	0.834263363856132	0.978871058832615	0.8109316311433961	null	0.6604241188230311	0.6352689469165921	0.49886014615637897
WNT8B	0.21834908023757502	0.48125939800194	null	0.7681706332132908	0.9019791484429192	null	0.42645710622891797	0.790487427775379	0.7419489255395341	0.607400989223022
WNT9A	0.435274322978177	0.9618156012272591	0.928668074450766	0.946240269449963	0.7575611471985	null	0.9266445583926199	0.587206495585567	0.908248836909447	0.9236124052930601
WNT9B	0.921601829436455	0.7246121476367329	0.8393254723520871	0.555482821860077	0.439928680991596	0.260435306051861	0.8393254723520871	0.889417920387788	0.893714804441506	0.904828282092596
WRAP53	0.35059009204409597	0.689049107557195	0.36400485976385	0.518521950250551	0.0247933300406374	0.41579713253350103	0.339628144731606	0.0265181982551072	0.0220693741183481	0.136125593295663
WRAP73	0.984267254320034	0.886630958611435	0.977027672114508	0.997811996168389	0.617497647209543	0.902641606752425	0.996745131888486	0.977309032380501	0.8461582539287851	0.9272536702210171
WRN	0.9146215634256349	0.8528915109543359	0.847459033327826	0.46754470994482106	0.8458436188237309	0.918805766238886	0.8281844572361949	0.39391513758427293	0.940188522784165	0.639181585390699
WRNIP1	0.186125257537728	0.6830658542720561	0.24815420799401197	0.31860715011751695	0.0325787015862033	0.24815420799401197	0.279225801642203	0.282596548924072	0.378252199192662	0.5669050081070489
WSB1	0.606479268272302	0.5052939696616929	0.30343591270643394	0.7558021800787931	0.6253784759541451	0.7213936840562449	0.6987059211005541	0.7300879356162049	0.38166941949866207	0.508884248810166
WSB2	0.0991036268219958	0.17332571151451598	0.139655598123654	0.14889025271547698	0.41381114620093207	0.11389530813268199	0.13342894127067098	0.246312109112332	0.0734389424260567	0.279891798339791
WSCD1	0.619990327688347	0.8879669776254301	0.23431530564892	0.230990276345905	0.33614912087035204	0.0683785024014309	null	null	0.20600502212337	null
WSCD2	0.13577600624508998	0.12648847480597	0.164365280511186	0.0603116517602269	0.498621338788784	null	0.15992344528472102	0.28980865997679	0.538758030171782	0.261439790903302
WT1	0.38218598641545604	0.400993711988365	0.5971148034188021	0.5971148034188021	0.608040375223658	0.651944384633337	0.328617309632532	0.723802726184471	0.681496864088998	0.5971148034188021
WTAP	0.45980090523027706	0.679773481132443	0.7087098954929609	0.7504076380443778	0.471336915583432	0.679773481132443	0.8704471664582389	0.394963215491498	0.726460081617623	0.679773481132443
WTIP	0.9626050654704009	0.951818588259173	0.9725429560182969	0.9122976063522321	0.790131781800763	0.6286833481571871	0.9731748919436359	0.811972219622164	0.9328170983026609	0.515417721648765
WWC1	0.0325307034405081	0.22548441631983898	0.0993325795686681	0.0429190865450672	0.0854015315496002	0.0120292530038493	0.0438426030143593	0.0608251976559671	0.043632626412693	0.0829035522428035
WWC2	0.229236251218553	0.317499089276435	0.317499089276435	0.267239461051101	0.170853149023677	0.703120915501737	0.3578887692739171	0.321964699628904	0.0240946867054173	0.317499089276435
WWC2-AS2	0.9199712429212159	0.9199712429212159	0.9199712429212159	0.9199712429212159	0.9199712429212159	0.9199712429212159	0.9199712429212159	0.9199712429212159	0.9199712429212159	0.9199712429212159
WWOX	0.20406244837900303	0.0382101004449038	0.22747999545891398	0.11438547521688901	0.0543368813759092	0.052624653447483	0.28259449316547997	0.0147093175159108	0.011681247648645001	0.0849571402680244
WWP1	0.17399244803205802	0.0169781451820413	0.0341079026490524	0.112109686075104	0.000879414226953045	0.14796407052541902	0.0169781451820413	0.0978776896771262	0.0178906907447891	0.0169781451820413
WWP2	0.4502553955313989	0.8550299042599291	0.423496924139478	0.856162877258019	0.7564928592689509	0.6364890288770201	0.205838171175308	0.299010033965255	0.9166206081067529	0.7083647870035771
WWTR1	0.9696326395339009	0.961835088091646	0.9415387779106	0.8949128901260189	0.820092190621516	0.9136436638166221	0.9412662316770171	0.9008992158656239	0.78982348541288	0.7296101959550259
XAB2	0.3006605678198869	0.0504968180243086	0.482656747627444	0.0573680709119985	0.0307589251789595	0.207761325094632	0.0551845167573409	0.16506136936295998	0.0234870979787123	0.0866023823280615
XAF1	0.8813518472056949	0.8868771192513271	0.650861629995645	0.977988482301835	0.4871463512322321	0.8610546327359019	0.6156983274041379	0.92027196438745	0.9169663247760971	0.891168624551346
XBP1	0.27826396709043105	0.9191325436170921	0.52836424811828	0.528050278635813	0.990261295749619	0.57287652129051	0.49961801459543104	0.6000289587468829	0.57287652129051	0.605482156950726
XCL1	0.584433836878365	0.32883383524162607	0.344300341982644	0.16307137558762	0.0849371974214955	0.211952209652077	0.6184102490471121	0.719929717255755	0.0390875615483532	0.229875193643689
XCL2	0.12167612195485002	0.0959273577393186	0.0687850198640848	0.0382780554640498	0.0291396856872067	0.0291396856872067	0.0291396856872067	0.0175343353423825	0.0156392449168581	0.0231223952424491
XCR1	0.842169517506162	0.8840143826894771	null	null	0.9376286510370492	null	0.797835887775021	0.6161074965311171	0.916358720280057	0.42046492146989206
XDH	0.7600941555415129	0.0018328324004966102	0.469151405788137	0.291690867828905	0.473629542024558	0.101454396073762	0.619762313212986	0.57260063500409	0.139764631263876	0.3891118644225
XIRP1	0.795931953010179	0.9523961453029309	0.94519834270286	0.456390524526146	0.62629739503089	0.516182386735426	0.9706326127838871	0.965581774699087	0.844472355062828	0.964221836014682
XIRP2	0.0928180756841091	0.337646473641345	0.5039783867715371	0.0766151628287673	0.409607512192593	0.0656556591504692	null	0.15058823652120001	0.315286620335569	0.00944998077543723
XKR3	0.70135019030092	0.7177290440598941	null	0.5417297770464891	0.324311195541164	null	null	0.5269357027686521	null	0.0783056074188955
XKR4	0.15829745990844402	0.44632082059232303	0.625398389191216	0.102995620739737	0.166788417467334	0.0590472105438746	0.653024826437798	0.10275820045866599	0.0224069339518997	0.160655094985599
XKR5	0.15978992333577802	0.0881028119058845	null	null	0.0546082901574385	null	null	null	0.0762080480657564	null
XKR6	0.344394379150611	0.18228702167453897	0.101528722136974	0.0792578304488639	0.0744072690370167	0.0676272926802917	0.1128130743705	0.1128130743705	0.6749833031416128	0.120076873829102
XKR7	0.14843513916024498	0.126087394682711	0.0811715075246231	0.272579654359951	0.118961780055498	0.0869273506221079	0.21155179890515	0.0658666125620053	0.0521862933063391	0.10045726251539999
XKR8	0.438935996025677	0.149643980163607	0.466653356961454	0.6332640772907661	0.618374845461636	0.527600295334858	0.527600295334858	0.71742337012041	0.810057667487833	0.527600295334858
XKR9	null	null	0.771950973288572	0.8264871960714799	0.863627699416522	0.6335870519590501	null	null	0.215351820969599	0.6940737636738941
XPA	0.21110276045295603	0.5204256312496339	0.7257126914809591	0.724605116141908	0.879175956855333	0.41775173925626397	0.7267630090462099	0.9235872007901679	0.41775173925626397	0.46888737932285396
XPC	0.0346306227908453	0.0641121641080445	0.116955504260519	0.0106559306749457	0.00633518348442594	0.33144720224817403	0.28630291299931604	0.36136264385693	0.10144935709177699	0.14408645536912698
XPC-AS1	0.808359987913647	0.808359987913647	0.808359987913647	0.808359987913647	0.808359987913647	0.808359987913647	0.808359987913647	0.808359987913647	0.808359987913647	0.808359987913647
XPNPEP1	0.147320616087504	0.20588933489151395	0.628155470257711	0.138191140007207	0.496362607794871	0.30040764433361894	0.553724473229277	0.21484060239854802	0.107705161352845	0.26200686655088
XPNPEP3	0.17050456894316698	0.4462091101587561	0.23656504440008397	0.194966287926112	0.30298871800511495	0.20056636427675	0.110801385744982	0.22371132514861602	0.32460007517088	0.0955529826485254
XPO1	0.0705786918534792	0.0743469842951776	0.175302639956769	0.0684939381279672	0.142622068813259	0.0743469842951776	0.171936955022698	0.0995944975501176	0.0497433547373842	0.0823625086686729
XPO4	0.6917957268008149	0.24070483956492103	0.7623440699346329	0.507179742167662	0.49231480176880704	0.4251779719876289	0.7635033150846391	0.513107719646418	0.400420261909506	0.23879648266021802
XPO5	0.7074702432990592	0.749563265937933	0.749563265937933	0.8387577688760359	0.770697021536327	0.678305426636018	0.905796228143292	0.9071998802815621	0.7371764245031801	0.749563265937933
XPO6	0.776110625341112	0.765385487840567	0.707316644248251	0.35314375222171596	0.38945011082866604	0.687115012536944	0.7623699296283241	0.8314210129669599	0.6170505829434529	0.771384295475162
XPO7	0.290220691489178	0.0527513794303661	0.635301858232401	0.644265727215695	0.27985480357575504	0.37344514572915793	0.741151195708751	0.39613852417067297	0.147751020953191	0.591787091077699
XPOT	0.333927537014098	0.398741719449654	0.23485917819933103	0.31466556465266	0.29678848468290997	0.398741719449654	0.232785285401855	0.269026363819905	0.292677723703648	0.252821516666345
XPR1	0.40964510181496205	0.22319899440562602	0.728986668940166	0.256770626960038	0.313151064614882	0.513119614080116	0.742076780937742	0.5349251784058909	0.16028977971572	0.41512570418463
XRCC1	0.580509321187041	0.259657290213214	0.464228408722495	0.588928273257458	0.648269200411411	0.7787920137727758	0.3778567560723929	0.38371329247381003	0.52025931273263	0.7787920137727758
XRCC2	0.620435048748459	0.648404210504572	0.796523716943022	0.6690513936010041	0.1505667224837	0.829193420543177	0.797755065700507	0.8539150463020541	0.847620552241661	0.8468122882005079
XRCC3	0.10557141811249	0.178142452204714	0.26349143997598	0.0800652034681763	0.0927174751375027	0.326160708658665	0.391404167679802	0.167078189537242	0.0233095545964129	0.412384512894476
XRCC4	0.429837485730266	0.321053215756451	0.25143986661211	0.136269342057607	0.967371785246606	0.681153961088327	0.411436257508076	0.335814316039752	0.6870636956779971	0.8344969368023041
XRCC5	0.994018281646319	0.8212503401794	0.9450248524886792	0.918770790051154	0.8936950100784871	0.9431801897336171	0.96021066585056	0.9364017281232071	0.8416742399018459	0.990642629778782
XRCC6	0.9425359656378509	0.9840088599715741	0.9876140339700329	0.9876140339700329	0.99965465662485	0.9876140339700329	0.9891643021329329	0.936522256806096	0.971753742760413	0.991372770976501
XRN1	0.491098275008119	0.447896340182005	0.47960623025496507	0.868951024962452	0.130777242299401	0.6430959076924959	0.41042856358701296	0.6909910666899038	0.469722775693563	0.8027102132024481
XRN2	0.7288518293157479	0.926015045807547	0.6109857888776811	0.6710096567107701	0.286095635874255	0.6109857888776811	0.65826351415836	0.863622063760785	0.73519891775666	0.6109857888776811
XRRA1	0.0202939073538356	0.0116019639473379	0.00648568892756469	0.0208530737009715	0.10815261540815199	0.0594172167921068	0.0518064776531843	0.0200444739050622	0.110565374808922	0.0322409295040369
XXYLT1	0.756694465842375	0.46464369108501097	0.8157681414804498	0.5807846590117479	0.9501350491464271	0.797406383489807	0.547777226832026	0.426072110182541	0.956374453783414	0.519870155852608
XYLB	0.53062155265069	0.787040943875131	0.8699258736055991	0.5846961530260489	0.439742932237842	0.8291648003400258	0.871174896095394	0.7879306262992571	0.135813792120924	0.8196717376310441
XYLT1	0.961441435567721	0.8165901742322821	0.707895717376841	0.61586391584263	0.646013258864525	0.8612469021162958	0.8612469021162958	0.8612469021162958	0.9953697041550129	0.42517587922413796
XYLT2	0.912633591024204	0.724178130091898	0.5813548775277789	0.8998567805006351	0.863243607699557	0.49010921050550393	0.581776683845178	0.8334910057199151	0.417652493083504	0.869000586106719
YAE1	0.263671932118185	0.263671932118185	0.263671932118185	0.263671932118185	0.38223945186067104	0.263671932118185	0.263671932118185	0.750299255826023	0.36292669421094104	0.29856832116740195
YAF2	0.20974876001224302	0.133809941494586	0.102073082947561	0.0478175671061463	0.38530092173063596	0.102073082947561	0.468309075458432	0.487222858349991	0.355918764165266	0.156340538161902
YAP1	0.511032473593376	0.683165833241884	0.48969695213705705	0.198963804189865	0.21405729974789803	null	0.471479429927591	0.46397900559148403	0.6184643592742499	null
YARS1	0.7953509383209371	0.7953509383209371	0.7953509383209371	0.7953509383209371	0.7953509383209371	0.7953509383209371	0.7953509383209371	0.7953509383209371	0.7953509383209371	0.7953509383209371
YARS2	0.727562657348939	0.780344507206434	0.32425942256402	0.43366356226802105	0.35268552188350105	0.685443522223859	0.556851286501394	0.17410545315718598	0.767341542937909	0.7569286927603921
YBEY	0.6984191888305059	0.209346320478187	0.452297274299966	0.53147523112865	0.16536125390822304	0.268859528161628	0.326340152485068	0.37371762707394895	0.268859528161628	0.268859528161628
YBX1	0.902605506907994	0.42512591163406394	0.5593557544577409	0.7631983197910501	0.69985296864559	0.5560779369258321	0.71459292635211	0.748547298045221	0.336277639279733	0.5560779369258321
YBX2	0.766978543760924	null	0.445676035685395	0.430959330349959	0.367900609132194	null	null	null	0.280744839147673	0.663037385387985
YBX3	0.38063528721143797	0.915714481943914	0.576828142092754	0.7699411158080209	0.494236733495902	0.699215424829694	0.541095622305809	0.6134234322669471	0.667590832088768	0.5261517162888371
YDJC	0.19996974148928895	0.23290949993757398	0.45290572807058604	0.5323426218781839	0.466525142367379	0.509697841939504	0.452659228690206	0.43514897357166404	0.41144023359051707	0.6394621261238239
YEATS2	0.9294659024564409	0.5312702761642	0.9797499780939509	0.915142822603817	0.883034890332582	0.9337329469292042	0.9710821844841411	0.942163028512369	0.690256199352492	0.990557182134188
YEATS2-AS1	0.722766968250577	0.722766968250577	0.722766968250577	0.722766968250577	0.722766968250577	0.722766968250577	0.722766968250577	0.722766968250577	0.722766968250577	0.722766968250577
YEATS4	0.12109508860977901	0.0235138846225961	0.0993348915390374	0.152412289516336	0.12545252845118599	0.12545252845118599	0.0981595071352298	0.0985609447307218	0.0591614127575305	0.0425838748275708
YES1	0.9442251416844	0.821772943765479	0.9939972936360658	0.8531076377195219	0.822715264775741	0.8947783415024351	0.975991608491632	0.8178971167747091	0.500094171577459	0.767170308853642
YIF1A	0.7477901197889151	0.6393443315867541	0.44564779676099703	0.42742581817519004	0.4527410511699071	0.570339224379689	0.44536375528578104	0.43378486588098103	0.38498048612858793	0.694865377766765
YIF1B	0.00273358520812571	0.0118340115716993	0.0118340115716993	0.00339887745456462	0.0082630773779054	0.0958173256019387	0.0206042635787376	0.0601505632349068	0.020433900589176	0.0036330012169320004
YIPF1	0.22721635270471396	0.125671747439062	0.32431057783434103	0.102247954234621	0.764215859088396	0.32431057783434103	0.44088552616500604	0.405559361049034	0.48737139625889003	0.934814821539389
YIPF2	0.678069795604707	0.633944507516948	0.633944507516948	0.633944507516948	0.8476140919286149	0.633944507516948	0.7240163037741479	0.750152588074663	0.859562466329408	0.5669445581082591
YIPF3	0.768406068983085	0.506738793006661	0.37715171065576597	0.508155931664391	0.253142738673388	0.506738793006661	0.39310861089367405	0.6222376365741651	0.392068522636474	0.506738793006661
YIPF4	0.268811468316239	0.137174699356301	0.64471454897914	0.49915529081617294	0.49129890649525704	0.5024247552352771	0.645441022614304	0.5425180478432879	0.614891272396669	0.392655319691484
YIPF5	0.216912381575947	0.276023569550275	0.42140417464850605	0.37828572117183096	0.360602668159111	0.19084561197099398	0.292677391018576	0.380439446883902	0.19084561197099398	0.452818342781506
YIPF7	0.274608672437767	0.550692012991473	null	null	0.021115945392018998	0.20941199688997802	0.41626277575663395	0.41323726546850004	0.7084262936525602	null
YJEFN3	0.21258545304932502	0.15441105100899802	0.15441105100899802	0.12242384537056598	0.13568970368570699	0.15441105100899802	0.15441105100899802	0.345147563071917	0.15821556973233403	0.15441105100899802
YJU2	0.401714459325826	0.48857250730374396	0.292089574230235	0.292089574230235	0.677171888926489	0.292089574230235	0.292089574230235	0.6487720003430839	0.35705484526349396	0.292089574230235
YKT6	0.766402739392529	0.739608601999233	0.809489773223084	0.657236673118885	0.7053603210749421	0.770181594001159	0.8107394466039229	0.822370939045056	0.37847565185752896	0.8348066726886121
YLPM1	0.148381374605853	0.247139122564592	0.37694091419405296	0.477214628487622	0.304288647750599	0.247139122564592	0.376314853911878	0.477047335508218	0.610942440418534	0.247139122564592
YME1L1	0.756996939092258	0.5504041354755981	0.639226282082672	0.639226282082672	0.37889230038286104	0.6545598926941489	0.29850272033052505	0.8015948441109699	0.7351249969110641	0.639226282082672
YOD1	0.113247047626593	0.232655409611267	0.263977865105581	0.527917724261705	0.0923416770027884	0.232655409611267	0.0311287648079419	0.0352854722519683	0.0296604035703166	0.232655409611267
YPEL1	0.26895977236171803	0.697483661139694	0.9528074760345079	0.853397425849655	0.697483661139694	0.697483661139694	0.9536673958133342	0.8528367016211851	0.697483661139694	0.889138029671592
YPEL2	0.796732827737407	0.48580761310727394	0.436733614268009	0.5899473221147989	0.48580761310727394	0.48580761310727394	0.5421083450374821	0.347358642322106	0.48580761310727394	0.6388440492275239
YPEL3	0.767408600843671	0.882615888460049	0.126590850534323	0.14564928136390398	0.6772226454071	0.882615888460049	0.679449028759949	0.5591693527683921	0.959423836459293	0.882615888460049
YPEL4	0.915677949506917	0.915677949506917	0.6830600717038271	0.530176945538583	0.915677949506917	0.915677949506917	0.915677949506917	0.915677949506917	0.904551843144278	0.915677949506917
YPEL5	0.0928734527841454	0.0932591457001956	0.17509139696999	0.129479755498514	0.440448038224476	0.440448038224476	0.14763760075012197	0.173983306222496	0.440448038224476	0.176963784646846
YRDC	0.0019890788092091698	0.00490295297175638	0.00100378303829992	0.0113509139110461	0.0244484647006412	0.00100378303829992	0.00213237002736582	0.0102456425052712	0.0030819303242998197	0.00100378303829992
YTHDC1	0.37962707415861896	0.648697513476272	0.199694470551187	0.266446778472685	0.10071251084683001	0.128642843514195	0.128642843514195	0.128642843514195	0.20066417554475502	0.13912433382297199
YTHDC2	0.8215248083866	0.93207566751902	0.990030537659458	0.948832916067368	0.983157580879198	0.983851271471827	0.9860810312897991	0.865432573404465	0.906161171540928	0.8629742084133292
YTHDF1	0.05119599915072401	0.142367566131559	0.10871515178822301	0.10871515178822301	0.084298053487096	0.10871515178822301	0.21698649287197103	0.00438063798054086	0.0680578960495034	0.15862529771723902
YTHDF2	0.11159195411182599	0.0745875105093897	0.0965892789621197	0.0705158876133568	0.139827734479363	0.033973572646624	0.112869772593324	0.0586728544545943	0.0603794776311667	0.0724703007184504
YTHDF3	0.527456423142085	0.488649739596683	0.635128918417296	0.8583199681958928	0.58242413310832	0.852436486240099	0.6358115043192459	0.726006617604375	0.8114938748074741	0.837456665093186
YWHAB	0.9100011635257049	0.924577660719838	0.9423082536076379	0.9370779174001139	0.6804619520835049	0.882292747631374	0.8829430393181379	0.8882484387337071	0.867339070353416	0.8589383143522858
YWHAE	0.591118262350218	0.387992224953685	0.582323833287587	0.898927796246203	0.19179239026296302	0.34078540283167896	0.34078540283167896	0.34078540283167896	0.349752499021618	0.521285610367025
YWHAG	0.22030073616433	0.0171170904922818	0.198908155444526	0.165002516084659	0.181711593745493	0.181711593745493	0.19368189715319298	0.150248758271487	0.19531356068035	0.27326831710143107
YWHAH	0.901339181878958	0.7456722624330071	0.871819312099342	0.859772060179674	0.92716773276911	0.8965450885077609	0.9105682930954391	0.972601226868731	0.801056926672928	0.8965450885077609
YWHAQ	0.0615253280780976	0.11081975473523101	0.0895147530413592	0.0079310963141186	0.00619166079025436	0.00619166079025436	0.0883772270842666	0.000871498056183842	0.00619166079025436	0.064791665870799
YWHAZ	0.7415950630426089	0.5592390666914301	0.687705491087652	0.887685027132651	0.608217852534889	0.389261418442962	0.7154579413547439	0.8300132117304849	0.389261418442962	0.5932225967504999
YY1	0.45013208531813703	0.27194768858952	0.60377320526699	0.109370803504751	0.7452601667538901	0.27194768858952	0.577761172027544	0.12533631136528098	0.62526143166351	0.27194768858952
YY1AP1	0.9327613112703371	0.9067533922239721	0.96906249899269	0.8675224101627881	0.360190155320315	0.861986768349835	0.964750647944109	0.9422621868971801	0.853772822680484	0.911785025196487
ZACN	0.553941971298462	0.434477017298017	0.434477017298017	0.434477017298017	0.15074532775789198	0.391148561368006	0.434477017298017	0.7077778282994008	0.397786882282904	0.428137146363074
ZADH2	0.7816256111543791	0.95572632576977	0.8255482278170091	0.8881651126563179	0.829902074789375	null	0.688290998283986	0.867823391608496	0.9943984493374028	0.7005557723997969
ZAN	null	0.9608838443380999	0.990974390118182	0.95107286986724	0.9991460511814809	0.9980869499225129	null	null	0.9643792089458171	null
ZAP70	0.94492317015988	0.903895792845953	0.9811414523436449	0.8661211158278459	0.7464375790304699	0.6673006261817789	0.9636701289464229	0.830913132750393	0.555943693519045	0.861616776547792
ZAR1	0.9201027389491099	0.594547649481713	0.9252103848355849	0.739378153393023	0.868130903870056	0.84818405276698	0.926274978450364	0.7499798013520691	0.7533952173783779	0.84818405276698
ZAR1L	0.11718395813429701	0.0345789107928245	null	0.639599265156095	0.0329674247237196	null	0.0552663032592037	0.0449124675343807	0.6115394737598701	null
ZBBX	0.488810425333625	0.636301907056807	null	0.734314944886511	0.264301881414341	null	null	0.943613025672722	0.596876794500816	0.393494144536433
ZBED2	0.818994400638774	0.731997541092525	0.4971772825390471	0.851946486995553	0.879371228439302	0.731997541092525	0.60995938815539	0.767397793669375	0.508473226861243	0.731997541092525
ZBED3	0.926182558041327	0.9302331824675291	0.9302331824675291	0.9302331824675291	0.6749935876830059	0.9302331824675291	0.9534833859308921	0.950472176292951	0.941649892444537	0.9302331824675291
ZBED3-AS1	0.8203864571353531	0.8203864571353531	0.8203864571353531	0.8203864571353531	0.8203864571353531	0.8203864571353531	0.8203864571353531	0.8203864571353531	0.8203864571353531	0.8203864571353531
ZBED4	0.43655274089142204	0.0801627121723701	0.8198729378835741	0.494369412056644	0.22958123319977203	0.269305185654089	0.642401284189677	0.533220802184086	0.3780979799098379	0.269305185654089
ZBED5	0.765855020971934	0.967967686787673	0.9540809837138641	0.8471496644702371	0.884952616401332	0.9631217618350891	0.9483292273826259	0.8156275831971508	0.9080542476944959	0.9631217618350891
ZBED5-AS1	0.926205590216934	0.926205590216934	0.926205590216934	0.926205590216934	0.926205590216934	0.926205590216934	0.926205590216934	0.926205590216934	0.926205590216934	0.926205590216934
ZBED6	0.47147247704651296	0.170229591780205	0.259962915765153	0.259962915765153	0.244641852032626	0.259962915765153	0.129341816651051	0.13141869598291	0.26069875368270395	0.4986045879181379
ZBED6CL	0.0192342857064987	null	null	0.41116792977152006	0.0551161124784589	null	0.00812188969417396	0.0062452740703400796	0.0906111456598864	null
ZBED8	0.16123973895915697	0.0375039444701447	0.462425082938256	0.564029345806331	0.22235438946612301	null	0.24426391692166	0.135525825997984	0.33993576412528	0.38336170495984206
ZBED9	0.226840098705449	0.144273305273607	0.45196587992131204	0.29042655799053	0.559480915377571	null	null	0.548860918609194	0.38058812025804994	0.653460346600915
ZBP1	0.7794328991470559	0.22992150559878	0.17389210638778302	0.601548847219354	0.9242383824653628	0.357807194312435	0.7002121648353671	0.7600687168906101	0.5967811343144329	0.817013848504951
ZBTB1	0.43790246065403104	0.380943953425335	0.44587455866020703	0.7158514430220551	0.25264233583413004	0.380943953425335	0.511960607610683	0.542975742279285	0.165441773273443	0.380943953425335
ZBTB10	0.0798191156570134	0.219078904478951	0.20359635808587	0.446220044619318	0.273798506324511	0.28330075103917307	0.314848913108868	0.30292973818482	0.224048812808564	0.20359635808587
ZBTB11	0.5895378256199549	0.332517024615707	0.459385924444909	0.35264493425848903	0.7696050900395791	0.264470483480495	0.459173086009205	0.290326193990252	0.249435895658888	0.264470483480495
ZBTB11-AS1	0.372598675975373	0.372598675975373	0.372598675975373	0.372598675975373	0.372598675975373	0.372598675975373	0.372598675975373	0.372598675975373	0.372598675975373	0.372598675975373
ZBTB12	0.5699282448715219	0.615761536203875	0.4452170968995371	0.6583187246339439	0.257119817641021	0.615761536203875	0.615761536203875	0.615761536203875	0.605314082693645	0.615761536203875
ZBTB14	0.420187402365604	0.422378857315357	0.7228882879660309	0.42149547162536705	0.45304222531607	0.422378857315357	0.723929059336543	0.41285055382644104	0.8231499676662959	0.365255616835666
ZBTB16	0.574267837221554	0.58975642014412	0.45707316996972	0.637155815856594	0.5431443033938479	0.58975642014412	0.5123470939687991	0.6232294970465561	0.0559390944397314	0.28577216210579703
ZBTB17	0.0878405453636817	0.167770453912948	0.187042077617201	0.236224563287019	0.131609600557799	0.22664847164844	0.11865351652255197	0.417893250370888	0.0429811697918147	0.22469118285167702
ZBTB18	0.586794308337271	0.35956631946127704	0.219012768574143	0.19284332229485396	0.8408321643088951	0.17717191322463602	0.13020681248917698	0.16932103263170098	0.509305975632189	0.29920343689634005
ZBTB2	0.27645717810355397	0.20572599066484698	0.0704271049507239	0.112633034489525	0.133894743180479	0.217407654462182	0.0613945840704274	0.0806778302875978	0.27672191310099603	0.3524091770126
ZBTB20	0.8395723366367741	0.752771432378528	0.791353328371433	0.8714727194466031	0.694276264562228	0.401208808753091	0.6107086566006179	0.9484878822413639	0.31760548837062297	0.972585843236827
ZBTB20-AS1	0.43679190003327706	0.43679190003327706	0.43679190003327706	0.43679190003327706	0.43679190003327706	0.43679190003327706	0.43679190003327706	0.43679190003327706	0.43679190003327706	0.43679190003327706
ZBTB21	0.774818689891413	0.7792490479585821	0.8214276475295679	0.8030733780949879	0.734366072430177	0.9534647639356729	0.7977490143716659	0.668331551492993	0.9354544629868901	0.9534647639356729
ZBTB22	0.301131761500793	0.814622264191788	0.814622264191788	0.814622264191788	0.759746916216114	0.814622264191788	0.814622264191788	0.814622264191788	0.945209145250549	0.814622264191788
ZBTB24	0.33325273966679	0.10530742071656699	0.224041829651974	0.139029406915798	0.0448720562994656	0.10530742071656699	0.22030149826085396	0.0409181842578108	0.0556950627929135	0.483822986016396
ZBTB25	0.896186583128922	0.588075235798071	0.588075235798071	0.261526832961542	0.39426089125181707	0.39182005066323494	0.7002784783100631	0.6005882225798891	0.568844549112871	0.588075235798071
ZBTB26	0.756061672671172	0.8606830384476041	0.951209459391	0.823700148544646	0.618926302690737	0.7652551519638691	0.930614127989428	0.8612488170677499	0.7652551519638691	0.86806999453968
ZBTB3	0.091408705179106	0.21765310740427302	0.204913253074672	0.204913253074672	0.118278220820641	0.204913253074672	0.163452379676302	0.109753744522107	0.6909885418427161	0.335412880913472
ZBTB32	0.744943939425271	0.6125350318261079	0.736189869282479	0.527752410826906	0.487610447216606	0.6125350318261079	0.514876174882202	0.611653891479116	0.0817682600311746	0.624982381642449
ZBTB34	0.274207924383974	0.168588285706396	0.37769409129808396	0.593178744656916	0.0523925745523451	0.18376708416280102	0.37707160202417606	0.48259817650551795	0.10252641906858699	0.554112307140984
ZBTB37	0.11812776499030499	0.152282888356324	0.32472310313601	0.091392328444297	0.208779286204004	0.181115534420591	0.44078923431403705	0.0749724195341677	0.357123290159427	0.181115534420591
ZBTB38	0.923136045972391	0.928642634659577	0.9095384058344491	0.973141254584394	0.991598777568705	0.968382466878302	0.968382466878302	0.9780176003505892	0.905517249828614	0.968382466878302
ZBTB39	0.447858938221191	0.938453591473141	0.6177842759646179	0.338387008041194	0.414226457440395	0.495905882337827	0.7969023836631508	0.46794286272180796	0.7610280559928009	0.605036699475884
ZBTB4	0.9081603757867021	0.85259888538076	0.6536738645179809	0.6536738645179809	0.8539070068261321	0.689616379757937	0.6536738645179809	0.6536738645179809	0.659707371211801	0.6536738645179809
ZBTB40	0.155424329253754	0.0125579207306749	0.137203641010375	0.0706361367667797	0.00933192296311827	0.0286842936438882	0.0444552541914838	0.273921146847321	0.11533713338468699	0.189867351708054
ZBTB41	0.8260203968504491	0.47362719662017605	0.876697306428486	0.9724464705630809	0.711862918771466	0.8844149784194909	0.905660453536301	0.986171839093263	0.7954450419661551	0.9899870486868879
ZBTB42	0.48662902654577794	0.38207363136056793	0.761911147394681	0.9039634920792858	0.8685536467314351	0.537827630769294	0.7952894515300551	0.8687882900796681	0.645585648328175	0.7978488436041992
ZBTB43	0.6520241137543371	0.819794059870701	0.8448524955649901	0.919406641359078	0.505175311283342	0.7995535754388209	0.833372765105071	0.917859182337076	0.827298981858725	0.862481502599604
ZBTB44	0.23857475595656	0.18940138146606603	0.495658122449914	0.23811097903589004	0.19623682085592398	0.312042034115148	0.5853595032544571	0.20083899677505102	0.25722354315717	0.20389709592639801
ZBTB45	0.981909653536251	0.818848762197164	0.9108937990796179	0.747992410238037	0.913172476162848	0.8413170106050759	0.8720009376104351	0.9601201376512121	0.895016984921828	0.9815598173106271
ZBTB46	0.698516018595367	0.44144572567615703	0.46064988436088206	0.49900396000452707	0.32790070707735	0.44144572567615703	0.49939785674053006	0.6404501183840771	0.7526531699546071	0.504870399227969
ZBTB47	0.332986322443945	0.6527426572065	0.455940456326475	0.7599761643695301	0.24332562671309	0.6527426572065	0.44936766073424506	0.8474160326721608	0.464345172457753	0.6527426572065
ZBTB48	0.516917193951389	0.6329106636349621	0.723753775687403	0.6512933510229539	0.512141881525943	0.49892144291372703	0.724797488290549	0.544742604115434	0.49485700659810106	0.49892144291372703
ZBTB49	0.890824096313803	0.588657369154987	0.588657369154987	0.6190865033036049	0.28787658878277006	0.588657369154987	0.8290369982722829	0.576783763167328	0.3873292006221621	0.588657369154987
ZBTB5	0.21682340181371695	0.13556956340811302	0.24981716263658899	0.143610322019919	0.0814575563948224	0.269226926488983	0.17795910931057798	0.147135667313943	0.0843582282314436	0.0939979979855022
ZBTB6	0.772884062391775	0.953840066055542	0.7905881469791379	0.977471354495359	0.9258603493389329	0.953560474484081	0.791809339667674	0.9632259704827609	0.953364400781042	0.8317731842292629
ZBTB7A	0.36004443341155107	0.6940334017536659	0.804646373386008	0.6111000591711679	0.680315879867373	0.628110813707775	0.597767321957762	0.374908541541965	0.255765692442638	0.35956840905884796
ZBTB7B	0.9779460376150679	0.9165756248546519	0.8964157959048911	0.945384188600373	0.8409840365485971	0.9165756248546519	0.8571786972503119	0.8545581437205408	0.8025544282892271	0.8504128401905559
ZBTB7C	0.5735192288480351	0.667524016309202	0.7952347259918159	0.8235042728260801	0.917140837357058	0.7269747394326949	0.7913250687079171	0.9229017852347271	0.464794290774308	0.6546502576444421
ZBTB8A	0.532529176887123	0.8625606963262621	0.520488498696537	0.4371702418357561	0.900542591860369	0.8625606963262621	0.8625606963262621	0.8625606963262621	0.9147440615020959	0.8625606963262621
ZBTB8B	0.92741144008934	0.860856223440015	0.863354364881193	0.8659462142299001	0.984168355776235	0.860856223440015	0.860856223440015	0.860856223440015	0.6899282017821079	0.6942174103643809
ZBTB8OS	0.773058193550548	0.806954170866213	0.806954170866213	0.20997396916754998	0.842697338892737	0.806954170866213	0.8375375772773209	0.772681532418547	0.806954170866213	0.7362036132113909
ZBTB9	0.5390300560381971	0.355855734279864	0.771987654263628	0.771987654263628	0.567673797802606	0.771987654263628	0.771987654263628	0.43272120674383	0.8958101071616908	0.771987654263628
ZC2HC1A	0.769405105840742	0.8941820021139979	0.8647784855809191	0.9350123571244721	0.7737493144839961	0.9197740372602591	0.811452922515559	0.8796624447021629	0.670404441326136	0.9197740372602591
ZC2HC1B	null	0.301750453883682	0.23303693993829	0.705701738765199	0.33567345229719103	0.534056685658733	null	null	0.220673012194719	null
ZC2HC1C	0.0998916471140842	0.23125292694840902	0.32525090303015897	0.40705505734262504	0.696336617577776	0.23125292694840902	0.23125292694840902	0.34537024507371	0.7644420487065171	0.23125292694840902
ZC3H10	0.337809606015189	0.236586946434284	0.267049391904095	0.545043518567599	0.19016822245072199	0.236586946434284	0.423247130447551	0.345505149667349	0.231937980630029	0.236586946434284
ZC3H11A	0.42102711738982795	0.1918561796943	0.10422961518202001	0.728484446747337	0.27150841563663697	0.29408810358500104	0.29408810358500104	0.445286697969961	0.288475144087103	0.5821099029934189
ZC3H12A	0.6173448647967671	0.678247818290564	0.7523118599447809	0.967340839557127	0.941943615825514	0.799679963044728	0.7321797749403309	0.9531323605346771	0.49985960606636504	0.468921264000668
ZC3H12C	0.526174902342308	0.23221981270001602	0.2333398753685	0.5768346231941429	0.347856140311306	0.23221981270001602	0.23221981270001602	0.23221981270001602	0.30931518508250894	0.23221981270001602
ZC3H12D	0.00251861491641455	0.0025359665439848	0.178620444121974	0.0967697613444511	0.00271093776577886	0.0368448002155451	0.152490157645021	0.0817076197256542	0.00978798895963306	0.0949158026528343
ZC3H13	0.130295974360196	0.104444668328644	0.0956403573067771	0.22539313440646203	0.43493632301085705	0.138554396795241	0.283160797520144	0.0438884574511713	0.271761867039322	0.138554396795241
ZC3H14	0.60204802001723	0.249708346305734	0.103393807630601	0.162026233564258	0.26974210469408805	0.249708346305734	0.0621078129854341	0.0666148566521049	0.48552062981760497	0.5309938848242101
ZC3H15	0.5294220597625441	0.9606938152102409	0.5236758208342109	0.67681399700967	0.8075994945046691	0.838140411169485	0.5238001811919679	0.5310381155581609	0.932221092389484	0.8760895163183191
ZC3H18	0.9383826312200451	0.9612182781788491	0.9367561765595992	0.9535189733373001	0.9895351349460509	0.9585003773279419	0.942700734234578	0.8969583964795509	0.794416342100626	0.975006226310675
ZC3H3	0.6417748915715079	0.618641859190734	0.7851990497828392	0.7006683017965799	0.0188793744763955	0.37485740290771996	0.37485740290771996	0.37485740290771996	0.743821217550285	0.37485740290771996
ZC3H4	0.8747473187707031	0.8747473187707031	0.560596830899553	0.38619407387701	0.368055617726802	0.8747473187707031	0.8747473187707031	0.8747473187707031	0.9802010770452709	0.8747473187707031
ZC3H6	0.818198955967743	0.8705164137393409	0.6755671594240141	0.853986684686427	0.6065955633979561	0.8740021603919742	0.676427909337218	0.939468386225463	0.9135047624027841	0.8847551348417071
ZC3H7A	0.372572100880978	0.29598147979595096	0.364948900721161	0.834155307183423	0.440902815881048	0.417252768507889	0.29451037854511997	0.496057765276243	0.45438697333135797	0.19209650050592
ZC3H7B	0.865104153883222	0.878830823888505	0.486214612415268	0.347107665223437	0.32559256474675896	0.49402456119851096	0.5069114650403901	0.43209646139989205	0.44812833293533794	0.637712705156511
ZC3H8	0.483945811474168	0.26251958298140304	0.634899011739567	0.400037128862326	0.222878302138306	0.21113384985895	0.635580533730087	0.23693862557202203	0.243769165917981	0.31413957115637203
ZC3HAV1	0.5101101707569891	0.291880151441359	0.70556983062114	0.6192414834668779	0.7967850572706879	0.599545415241789	0.599545415241789	0.19705903076467302	0.609891797065075	0.375066264018246
ZC3HAV1L	0.23759976114175302	0.285638824424433	0.00253310723601939	0.132631828458006	0.47085260701155995	null	0.00201878991080757	0.0431321798651789	0.00055343801189474	0.0712200670375224
ZC3HC1	0.931086846186019	0.964078695096617	0.79765382133276	0.701018013524669	0.88399984483585	0.9961330329506941	0.824952579932732	0.9720204666222	0.9388455759410171	0.85639403842438
ZCCHC10	0.0333541563341793	0.458949060320049	0.282782179824685	0.113867345061609	0.00836668688803452	0.003808952111578	0.14970549995526097	0.0462904083843327	0.14970549995526097	0.14970549995526097
ZCCHC14	0.672309949518308	0.611315386598918	0.41364015710318497	0.530468560320502	0.9271089699444409	0.4841790392562129	0.858756123805344	0.425832412934437	0.289852893995151	0.4841790392562129
ZCCHC17	0.4609824438619679	0.472458937546855	0.78729623069915	0.78729623069915	0.32384453507043104	0.78729623069915	0.833997582714165	0.494990093046185	0.78729623069915	0.695708632428734
ZCCHC2	0.198176895774903	0.7547390305452041	0.6067924274748979	0.224618234562827	0.821004360098927	0.167377966557435	0.35049046409175394	0.368476061711995	0.252253590394973	0.6021196596846601
ZCCHC24	0.966823707035637	0.9324948281792299	0.9683208521438579	0.814466171085454	0.827860831788667	0.9254992493588309	0.97191393464684	0.705192491283648	0.987711043574084	0.826586163480415
ZCCHC3	0.646222459205962	0.8333595020209409	0.6032166218246539	0.832805824145275	0.761604518719471	0.7069769064824409	0.6037470506152889	0.8089244242300141	0.606813034492813	0.979571456254157
ZCCHC4	0.21589006379731498	0.620181548152692	0.353338159922879	0.325714125615095	0.339860483875676	0.22276851980336	0.31270261769241103	0.0986828860637908	0.850279792839363	0.0857051658084145
ZCCHC7	0.0184909557398905	0.34628532256981104	0.121261111049624	0.0293905249179931	0.183506973507233	0.0488253006835196	0.154883484571393	0.0773615972635462	0.0236187419051237	0.0488253006835196
ZCCHC8	0.020724749794963002	0.0282132220907476	0.00126712743271502	0.00118756423268948	0.0246001733844293	0.0139055793996546	0.000215487942428754	0.0201376349860776	0.0590995895469987	0.145543823856749
ZCCHC9	0.0752161817761725	0.15948086752043	0.263582815974106	0.35514366363509	0.43969696971658095	0.263582815974106	0.16444250372388902	0.0640547864835551	0.18569319537248102	0.263582815974106
ZCRB1	0.11043106310190198	0.18351100434151002	0.18351100434151002	0.456187651081649	0.385677867009842	0.18351100434151002	0.6454966199802691	0.644241832587306	0.18351100434151002	0.18351100434151002
ZCWPW1	0.7062592572325891	0.021660790361576	0.33514878264829495	0.33514878264829495	0.63315435776575	0.33514878264829495	0.6005651269047061	0.554477677866944	0.7116451649715629	0.28821389657507396
ZCWPW2	0.7538869761429721	null	null	0.926347075951605	0.96715508453074	null	0.8879114914079079	0.885213968916101	0.49235493047764795	null
ZDBF2	0.944856545993395	0.983771289537366	0.8057696523954109	0.910108083119747	0.722261923848702	0.7463047017036479	0.7463047017036479	0.851835087911165	0.958316944945082	0.8515109983559191
ZDHHC1	0.216991601539004	0.11145949750452301	0.18051537695817602	0.0248060481053257	0.0218851951583909	0.11145949750452301	0.177496149393599	0.0246263536825561	0.277304292323847	0.21772375956820897
ZDHHC11	0.17761759718519698	0.30537500926721	0.320261942132101	0.425315668113546	0.25944789026577	0.518436859524068	0.191240772503323	0.054424281359083	0.21150324739827397	0.214146937846301
ZDHHC11B	0.0976473414091705	0.0579201926699632	0.470407735004856	0.469233868806613	0.0656505201178472	0.026980886388436	0.18042558487421603	0.196265999193087	0.514843567017144	0.0264141279884389
ZDHHC12	0.21754512858510103	0.18504278419664003	0.143709729256114	0.4785044688749389	0.15602560136179902	0.18504278419664003	0.19650505164335103	0.251599776288719	0.26344082420523496	0.18504278419664003
ZDHHC13	0.9458514598283829	0.9518102451929309	0.950711837042061	0.81006235742779	0.9712169865389209	0.9637910671796569	0.951591203441408	0.9643189566430359	0.860271093156734	0.9742068013753841
ZDHHC14	0.6854500986804161	0.239297228015817	0.419765863935786	0.394854797133257	0.41286919874354	0.642528581653876	0.326818453627999	0.539797431249485	0.880294470365328	0.44734421515393397
ZDHHC16	0.9406926121830369	0.8190089331136959	0.890617599122519	0.437529559741826	0.759223380843557	0.7234198927001529	0.912804166567895	0.650405563358518	0.47413038448128497	0.8387936537653
ZDHHC17	0.0281336108735133	0.153349709250998	0.0947891677169104	0.256876904257331	0.255478860776835	0.0478039898141104	0.0396394582325673	0.25779555369289303	0.0463925222559919	0.27643260176567497
ZDHHC18	0.155538941563004	0.7598134998950219	0.0797902271689521	0.190999208758393	0.5091468821595171	0.133816716502441	0.14258163721227698	0.516113895067192	0.13825420018114098	0.395169514932802
ZDHHC19	0.45533447970791896	0.112950933441503	0.12221018528617698	0.39256980550361603	0.319248925578367	0.19075910055235198	0.180722404615529	0.385110980609947	0.0198130949561052	0.12221018528617698
ZDHHC2	0.808782943328193	0.5737027897855339	0.9099812220418921	0.783107431975884	0.8529800698315771	0.849711557179115	0.904915760828167	0.9197441997223941	0.840201706284798	0.973850915784138
ZDHHC20	0.12754105149506598	0.25590847708671105	0.0690107345069172	0.200802787985957	0.548776931155621	0.10613365375433302	0.0758617929346404	0.42896069340937304	0.7795797642831829	0.678471169395676
ZDHHC21	0.6053504064836629	0.643125804175407	0.559450018124569	0.659104099392835	0.37624178847755896	0.662972540675101	0.5597603144858431	0.7324358967058628	0.662972540675101	0.255258478724943
ZDHHC22	0.161369128628213	null	0.19605231650351398	0.0643459901245199	0.431129304591154	null	null	0.347466618998781	0.0482095870188294	null
ZDHHC23	0.698286858759698	0.506323808931604	0.506323808931604	0.547308232924788	0.641981975309999	0.19033496579973702	0.5482952370626589	0.7497674167717141	0.547609200342984	0.506323808931604
ZDHHC24	0.664547622547513	0.804256301369131	0.6128847117825601	0.6396786883664929	0.6671395455967691	0.8738790105765691	0.883231980316203	0.9434976314990351	0.586881961161344	0.8911830278287479
ZDHHC3	0.22073177346005302	0.36621110883134095	0.36621110883134095	0.0682694087576102	0.36763291904426204	0.36621110883134095	0.619596979988639	0.24099069954718802	0.0929019628634462	0.36621110883134095
ZDHHC4	0.8610482705620609	0.921210835937023	0.9056853550735949	0.668914688566107	0.9757131904293109	0.921210835937023	0.8744216383422171	0.860522290647707	0.929349324735	0.8477659560169141
ZDHHC5	0.46650081033984403	0.47579063335640004	0.5552226425156529	0.48179230718681104	0.708004904081057	0.763938304207785	0.555511173944515	0.48165857084771	0.540320919783735	0.32468939015126697
ZDHHC6	0.8324619060617461	0.6814964922337049	0.43407756971539296	0.812936457771284	0.7544001738915351	0.6814964922337049	0.706899815523946	0.701985118387779	0.6814964922337049	0.517792882922573
ZDHHC7	0.8164157085194929	0.767575453772861	0.8718963494492931	0.53583177178544	0.3924697076274	0.557016916751074	0.7153036199831658	0.8061313685584051	0.27664373213361304	0.33332093982909494
ZDHHC8	0.146605925004729	0.58145284250655	0.31544582959116196	0.333482314438059	0.38024588767654904	0.6721691309353229	0.307198841773829	0.31565764176645694	0.37016785458292606	0.43058051937604097
ZEB1	0.45298163801100605	0.8152151987084519	0.6695097913189499	0.6695097913189499	0.803634605903054	0.8554219366213441	0.53843474590122	0.6205780603590041	0.37389697272071204	0.6695097913189499
ZEB1-AS1	0.308860445115	0.308860445115	0.308860445115	0.308860445115	0.308860445115	0.308860445115	0.308860445115	0.308860445115	0.308860445115	0.308860445115
ZEB2	0.37608773561935405	0.20696294521643802	0.456338838225905	0.34095994447250105	0.24427892982652602	0.15348142288719197	0.4410246348296551	0.8685277319814709	0.40400302305147706	0.69655025805847
ZEB2-AS1	0.9083651157374399	0.9083651157374399	0.9083651157374399	0.9083651157374399	0.9083651157374399	0.9083651157374399	0.9083651157374399	0.9083651157374399	0.9083651157374399	0.9083651157374399
ZER1	0.12333559036112199	0.0199890047977732	0.0160376269986217	0.0193416061286529	0.385811522612504	0.0199890047977732	0.0152747915250567	0.0133203735704041	0.0614327496873793	0.0160079986830277
ZFAND1	0.591325972913567	0.425288938377234	0.49560665210959004	0.779833338683417	0.394775693380534	0.626108837975244	0.45944463049666495	0.397876393227169	0.5952421994077339	0.762321981506579
ZFAND2A	0.6017148763657301	0.710489911522603	0.565334821477283	0.433969012295556	0.9235854031637192	0.565334821477283	0.553191703438922	0.673606186353056	0.465208391949667	0.363026957856777
ZFAND2A-DT	0.289245581923594	0.289245581923594	0.289245581923594	0.289245581923594	0.289245581923594	0.289245581923594	0.289245581923594	0.289245581923594	0.289245581923594	0.289245581923594
ZFAND2B	0.511376962922044	0.481666507371308	0.33810048228369705	0.44050979869359597	0.29993526732578	0.38759515581008	0.38759515581008	0.38759515581008	0.38759515581008	0.740699817871823
ZFAND3	0.151081544736432	0.0620194280094918	0.35934175188079	0.313547077122271	0.23545831634207603	0.11547030006746499	0.128482902180705	0.22031077865813697	0.0744248053374131	0.5172237376166819
ZFAND4	0.049805024458804	0.0628432177138557	0.017287327930838002	0.0188057084464269	0.00583264557380705	0.0476201610156976	0.0167142991923578	0.101774284364949	0.0736590391187194	0.0953315250697658
ZFAND5	0.852512326410008	0.941402408015759	0.958476765670141	0.8378412440440729	0.8532488613761391	0.941402408015759	0.964197064910827	0.540223069208159	0.833576930675838	0.9818710719333531
ZFAND6	0.955568011290438	0.824795737827181	0.619145962913345	0.84032303865644	0.905933423591157	0.8640793478442529	0.615238112513557	0.5986836286421179	0.79471502008064	0.6712290322338101
ZFAS1	0.578776602710569	0.578776602710569	0.578776602710569	0.578776602710569	0.578776602710569	0.578776602710569	0.578776602710569	0.578776602710569	0.578776602710569	0.578776602710569
ZFAT	0.9882642887572759	0.914690898550275	0.767945127927596	0.966636959881253	0.94896627700928	0.883315123430247	0.88528896014826	0.925457109242726	0.9833192883415129	0.876469159529607
ZFC3H1	0.0622766417255747	0.38789882976405005	0.137873515614247	0.275379415356765	0.47162143498027204	0.257108748829734	0.088322623687039	0.208913229421452	0.294245843276919	0.278335205090601
ZFHX2	0.750395164248038	0.750395164248038	0.888098316418722	0.791197046784972	0.23908474966303603	0.6395252905863461	0.8660988952596942	0.733202404169594	0.34207655628781697	0.750395164248038
ZFHX2-AS1	0.51610113824376	0.51610113824376	0.51610113824376	0.51610113824376	0.51610113824376	0.51610113824376	0.51610113824376	0.51610113824376	0.51610113824376	0.51610113824376
ZFHX3	0.9744328344353509	0.9570453016761521	0.9753613224088271	0.930793449594572	0.7465083384912451	0.9267934884362931	0.9570453016761521	0.9925175957236161	0.818281327891178	0.906347713455861
ZFHX4	0.0349039626521611	0.181246852387042	0.0967945189703902	0.0248148003506394	0.0387725702734364	0.0822444579199911	0.148511263064081	0.0036062724351175798	0.0792894819011287	0.0516610498721347
ZFP1	0.14658734344536498	0.410147192114235	0.13468604695197803	0.14824488691489598	0.24836876097804603	0.503009682769365	0.17182450454453502	0.17182450454453502	0.119571983249501	0.0633428793403129
ZFP14	0.8452817194963659	0.51286391516116	0.8632098865737021	0.733756148658876	0.543235525164704	0.720593027636047	0.8644673391067641	0.601355159348757	0.730444865443193	0.720593027636047
ZFP2	0.48893894117304704	0.6849988836848601	null	0.0898215039058095	0.26105809981350603	0.0434964456418542	null	0.220345487612738	0.7293721242590859	0.14593624194629998
ZFP28	0.9586929337326351	0.7904744629538759	0.7023569152566139	0.777384298505303	0.980096578278505	0.7904744629538759	0.684304426138006	0.703024319879422	0.588358767246697	0.6382916470885961
ZFP3	0.417282968650859	0.8972937377102029	0.255043334029902	0.426776619390295	0.446175945467731	0.328802468559482	0.7746567311995691	0.706292166512634	0.580473500117909	0.269184150087474
ZFP30	0.7581265386598269	0.5758555930745861	0.426704822773553	0.458943468317225	0.49949578973367	0.5024183081072521	0.441343239294414	0.4917736393429679	0.454250959126364	0.5758555930745861
ZFP36	0.268404033993255	0.596431241769704	0.35413829928136	0.20448853691138896	0.300772345017635	0.414407876196063	0.33515824675357	0.34311009667163594	0.321385960849918	0.26632517821798296
ZFP36L1	0.17336813952317998	0.0159620931080725	0.254314677874036	0.147828189023758	0.0814638397087613	0.0262444125798523	0.0855145064159812	0.0871878031121172	0.14284998689115197	0.132037440504436
ZFP36L2	0.0271173471530516	0.317618241228784	0.172046498252034	0.37392691545462	0.596595392975457	0.317618241228784	0.0447447416868384	0.276953365571705	0.173855164421365	0.262436618043256
ZFP37	0.529455292210787	0.813806080427795	0.788007913331127	0.679843852385996	0.912896878786341	0.8495789027262859	0.7266179641027971	0.328008544677383	0.6144869124801889	0.27032285535365397
ZFP41	0.0261725658343289	0.0660053047380739	0.0660053047380739	0.20824964257183898	0.22770209097822602	0.0660053047380739	0.534424446970058	0.0306909405798895	0.0341937973636437	0.0534337944851666
ZFP42	0.518287383283193	0.8495149063481441	0.523384878467535	0.6255095365120289	0.183085333140812	0.16083079161134198	0.48750130071875	0.771502618235379	0.71859394018394	0.850401209937105
ZFP57	0.9701958613124471	0.8660944517017192	0.9930937434907969	0.9195607742022859	0.8861502314460421	0.8660944517017192	0.8660944517017192	0.8660944517017192	0.8234737447600691	0.811026889613446
ZFP62	0.7800324989611679	0.697354966230672	0.941691045093527	0.935484012474264	0.542795735134883	0.879444858805634	0.9575828631625221	0.918975117681893	0.9891434337997671	0.946568335474935
ZFP64	0.0774179332326716	0.159768154753297	0.42803416789414206	0.5917979983155289	0.0660942342106207	0.39338425458605497	0.48746417374215706	0.711066548621943	0.570468069538697	0.501545824319134
ZFP69	0.895575640987355	0.920490612429135	0.9334552253518771	0.9414577619781959	0.8481935993082289	0.855489903783236	0.9331453632890401	0.95261240650696	0.766811652923985	0.9207652407858871
ZFP69B	0.6613263538396861	0.908610410415405	0.7101700197359649	0.550067549265565	0.774178333568738	0.9773593092544341	0.72189896328858	0.619078645428167	0.867127160990203	0.908610410415405
ZFP82	0.9500198558037841	0.9713868861694559	0.915840653928227	0.623788923025174	0.9534795388510591	0.95680709409697	0.941790877199797	0.958724671585261	0.995851376010188	0.947909073828614
ZFP90	0.821106582545879	0.8898908472298549	0.9467322542421809	0.957731796819386	0.853508657555435	0.9338093386998241	0.8635469687171559	0.39589471951664795	0.7734793204448721	0.410956238524815
ZFP91	0.0741368329574772	0.147126572534965	0.147126572534965	0.37674326245978706	0.10493263409516901	0.147126572534965	0.00806927706008499	0.0046784377718086	0.14893875309588597	0.0458742956015548
ZFP91-CNTF	0.127896386061305	0.127896386061305	0.127896386061305	0.127896386061305	0.210729004882356	0.127896386061305	0.127896386061305	0.127896386061305	0.136417839901733	0.0394580327394848
ZFPL1	0.7909171300279341	0.881406899989065	0.676208191113309	0.523448519046116	0.8149953360452579	0.881406899989065	0.85508819916427	0.844774244221957	0.9578131480460259	0.698825002497631
ZFPM1	0.325353681740062	0.7751267350493408	0.37429536717643996	0.40648101904715	0.7051798728155542	0.428887240850653	0.434477011177556	0.7465506594797491	0.17721249214957102	0.252585280393531
ZFPM2	0.606573467034653	0.5421726253449871	0.854411228043948	0.635948113053955	0.894258657810452	0.5421726253449871	0.6249606957750731	0.808202889423486	0.7343495069532759	0.5778094276330021
ZFR	0.8318328912006759	0.655364714048242	0.922882760728295	0.9931571897941079	0.7294324228642249	0.780075702293428	0.817158481095476	0.917150239327112	0.5025349723348811	0.7620468211243209
ZFR2	0.327891045185048	0.5964542127555	0.17643602903259303	0.0714491110582027	0.132253674242141	0.475866317931423	0.139277634084285	0.272382736956432	0.508185833007882	0.5530264088717171
ZFYVE1	0.88169703387474	0.649779713465077	0.8886489421987809	0.8416691118663299	0.776523240029134	0.8822219451066059	0.809067543687812	0.8480123244745369	0.242275159124295	0.8665320563527791
ZFYVE16	0.0010737306352512099	0.18078660920709805	0.11746388547493199	0.117876078205492	0.408767465325488	0.42853148999760604	0.0535094677606301	0.0790966371071631	0.263091415632076	0.18006201631238103
ZFYVE19	0.6599466484040589	0.708866230521366	0.552917276757688	0.5707431582416421	0.653275197283812	0.455886387774553	0.543849905440802	0.701828503919678	0.7707796553362749	0.511991206003973
ZFYVE21	0.6433263183670269	0.22952999733156498	0.39501273012136695	0.44400168134276896	0.41328142634459103	0.22952999733156498	0.7402223570919999	0.304672129736417	0.28678637889819103	0.470402699994379
ZFYVE26	0.716346195154645	0.625647587268344	0.32491498069248104	0.11409809450530801	0.423364635432508	0.45061389352854603	0.66840021077872	0.546439241540145	0.37919444741117403	0.311257682761825
ZFYVE27	0.0519569768166596	0.36863007598545394	0.24516636762070498	0.29780671648625606	0.39211356625396104	0.27476363939874804	0.210478628866117	0.22011784118836303	0.41815709014124797	0.261695103030902
ZFYVE28	0.0364444720420827	0.0738206957172887	0.0358794462577573	0.0354111763645845	0.0332283308270341	0.243038236957778	0.009397324627245629	0.0056477007905271605	0.00670713634978966	0.0876132776946231
ZFYVE9	0.945606575667623	0.5608177366628149	0.7196925136492259	0.5929179029588941	0.698228754463672	0.8705375149304759	0.716369446908101	0.66682785927782	0.893914964446228	0.656219663212551
ZG16	0.317421893714961	0.610692109629099	0.412762764698134	0.191501774083954	0.402650344005064	null	0.39212250007444893	0.181864268998654	0.728148135456001	0.313967914265513
ZG16B	0.0709632884680444	0.40847718909928	0.5370176795279361	0.30268121334683507	0.19779393177861299	null	null	null	0.10117412915420401	0.245037608883909
ZGLP1	0.0913615210985467	0.0633837999836454	0.0571776519538648	0.14708162429440697	0.0678881231652009	0.0307266014550818	0.0930499707264565	0.0894886878444375	0.7813991238235379	0.0571776519538648
ZGPAT	0.276141064322996	0.7177948363822191	0.7177948363822191	0.7177948363822191	0.5005228000736289	0.42154952405644497	0.50266180637255	0.192879977602082	0.77248376817937	0.7177948363822191
ZGRF1	0.5657438689778299	0.683774606203308	0.562905328082074	0.493041379979484	0.82176837119397	0.709768261614573	0.6812227682911	0.332857688636686	0.6064536814068759	0.683774606203308
ZHX1	0.884358595288658	0.888318497075558	0.888318497075558	0.9330996616885809	0.8502017046945161	0.888318497075558	0.79578827921527	0.747593343692938	0.7580283171684681	0.9113407659855931
ZHX1-C8orf76	0.858742277764685	0.471737379525067	0.408183820015792	0.351673769452091	0.438846075659068	0.471737379525067	0.471737379525067	0.471737379525067	0.46821394505368397	0.471737379525067
ZHX2	0.136620876470066	0.12400191805593301	0.0997227748337981	0.444875432358587	0.0857805237883227	0.13408981682941198	0.287189152487967	0.149841214706991	0.55692618826378	0.146337417674095
ZHX3	0.639882376998432	0.822628593165078	0.9684330580793579	0.971948574327081	0.659402327373154	0.6758116552479909	0.9806016757015258	0.8242150757868141	0.807687892478642	0.7773309956699119
ZIC1	0.8272766341298179	0.147162100776794	0.8285083501629159	0.8823428678077191	0.5896388020499039	0.571824460453982	0.54532499148158	0.801743371015158	0.7434035636177209	0.571824460453982
ZIC2	0.133346571514049	0.790876641977694	0.290159400858901	0.397587588673382	0.37677206834359794	0.29154973073747303	0.5033626196446179	0.500008587308068	0.9305493481913399	0.472109287374243
ZIC4	0.606753015693741	0.14231106089347598	0.796957122488025	0.42688582400470504	0.5466939061655661	null	0.8326976691479631	0.7198620910078141	0.641736457471819	null
ZIC5	0.35530186134740205	0.410109771371685	0.360271569214904	0.42071654805033604	0.49904277094620003	0.7068195357687719	0.29891919952316603	0.36144644242581897	0.33973847279465696	0.18492750325018398
ZIK1	0.0388113899520758	0.0315850349399145	0.325824188550486	0.0856965723972147	0.0162043436576238	0.259063340932129	0.0325522614140098	0.0325522614140098	0.351842029102623	0.0352993987498768
ZIM2	null	null	null	0.700586759970631	0.8531428132450509	0.839080261847814	0.961583321060711	0.8580827013857159	0.8006189038612328	null
ZIM3	0.876839701335321	0.518506937771639	null	0.99453012570254	0.6579922652197211	0.9947784533535141	null	0.49949341185484103	0.9657058537348309	0.363491723158793
ZKSCAN1	0.5155122541178879	0.6103132028241651	0.927292374493995	0.7570368712763259	0.8921574849460171	0.7867811294888221	0.928344892273896	0.7723082056595301	0.567625470418132	0.9453717765639441
ZKSCAN2	0.781574847160371	0.794727308482916	0.683677046179589	0.8368711365849699	0.9402817842581479	0.7477116020094059	0.684571087608266	0.871754702525297	0.69760530086252	0.7477116020094059
ZKSCAN2-DT	0.8328209452810699	0.8328209452810699	0.8328209452810699	0.8328209452810699	0.8328209452810699	0.8328209452810699	0.8328209452810699	0.8328209452810699	0.8328209452810699	0.8328209452810699
ZKSCAN3	0.010375292562163	0.00387827687740552	0.00163382573431152	0.00254607719320963	0.0285311713133501	0.00788537552422762	0.000383470574857415	0.00220341134107343	5.74257895695031e-05	0.00788537552422762
ZKSCAN4	0.9063345709066708	0.713379326486787	0.35474372465582704	0.8746093424312991	0.993681431398942	0.826959159343625	0.4874795327911521	0.5651566246337509	0.897330199411924	0.770607399949072
ZKSCAN5	0.385265980124024	0.656236945521421	0.6010516217781021	0.4561828475750279	0.191642669188966	0.20550778331463698	0.7959141953983709	0.33008519975629697	0.363111577862446	0.20550778331463698
ZKSCAN7	0.315112774781415	0.18480091670176602	0.18480091670176602	0.18480091670176602	0.328589666801947	0.5795840639783431	0.18480091670176602	0.18480091670176602	0.554064483302474	0.158439313939996
ZKSCAN8	0.0603315849596799	0.494309878125476	0.0564921579651535	0.105216565742393	0.420365913356704	0.21980155136516602	0.027654209207852002	0.0578265785738774	0.5920068922089871	0.0625648149033354
ZMAT2	0.603513441850604	0.633331156974063	0.9381141274600551	0.9640420017747541	0.7904693478143071	0.7904693478143071	0.9390957934474591	0.29286044723740196	0.8778245391254009	0.7904693478143071
ZMAT3	0.7002232708212879	0.638799990739381	0.8090735949945591	0.8185137891966109	0.8411873219545061	0.8781720332853101	0.794163828496774	0.7601462373642841	0.689769020803312	0.92366548282915
ZMAT4	0.7807813509226501	0.655660144203801	0.5831127502594361	0.754934428821943	0.0392607848258091	null	null	0.9466834617485631	0.52267949255923	0.649340671647088
ZMAT5	0.10751060744402198	0.10751060744402198	0.373740718014753	0.518077979266215	0.13550134100233502	0.10751060744402198	0.10751060744402198	0.34289781351337	0.10751060744402198	0.10751060744402198
ZMIZ1	0.33073968068149	0.278997914825067	0.668336206891368	0.313446800247038	0.629718768194494	0.5636957741938851	0.673858295061433	0.449645310363829	0.265936144064005	0.11907472352439699
ZMIZ1-AS1	0.477221267003415	0.477221267003415	0.477221267003415	0.477221267003415	0.477221267003415	0.477221267003415	0.477221267003415	0.477221267003415	0.477221267003415	0.477221267003415
ZMIZ2	0.34900929458656604	0.5671212694258211	0.19566617861778	0.048144771175488	0.0225088844311876	0.16688448580109	0.21425773209099602	0.30406546329307205	0.0480332601741203	0.0766061722599126
ZMPSTE24	0.46784287936986896	0.6550874691141371	0.579875162342428	0.579875162342428	0.39757823421162897	0.579875162342428	0.7073740900433589	0.9486615362452478	0.656419665255526	0.260523008330059
ZMYM1	0.502817040675392	0.7257051184558679	0.423771345030851	0.31779747691555393	0.45096293941053	0.48866104510575203	0.270467792997574	0.270467792997574	0.505494754637739	0.33048418794725
ZMYM2	0.828849699466622	0.9136959806102859	0.953841882539355	0.9007563133033951	0.846677527678425	0.869124748281165	0.9634109901275072	0.9236681887342709	0.986451503169121	0.8592444099791942
ZMYM4	0.22457489333509803	0.14622383475835002	0.4955506908512539	0.18972627992274602	0.548958029833211	0.165137402926679	0.579951263438811	0.17590643576707002	0.20314599820616	0.0247046487296148
ZMYM5	0.11442491487219501	0.45308960300315	0.307174904509991	0.311010452082922	0.287291815528645	0.7952985738328839	0.24606660271404396	0.265909249442367	0.10163093250964801	0.46875115886728896
ZMYM6	0.340681327854283	0.269844972296653	0.46156627230215796	0.7752439476455308	0.823335110093877	0.18415945319963	0.37026741625869103	0.35319875598911604	0.6541375071003239	0.329932857089076
ZMYND10	0.39881114984763705	0.39881114984763705	0.22845545401208603	0.161719095931046	0.0802799395633222	0.39881114984763705	0.637562812713476	0.632098692449073	0.5633823686017819	0.39881114984763705
ZMYND11	0.19169194322261804	0.306623581261667	0.0615658747538135	0.0633071933301402	0.0554765340651166	0.0615658747538135	0.0239249485640513	0.0308946264299468	0.36359202637572496	0.0305943138651299
ZMYND12	0.938510178148774	0.74258245921663	null	0.948467109714857	0.531295164392163	null	0.9402400632690251	0.603795933044877	0.904297868887788	null
ZMYND15	0.7902357490608141	0.10366246220081698	0.4727721215459771	0.216227901360697	0.274311652555597	0.39435280352017893	0.548697235525165	0.7790363172326971	0.8215830434191491	0.362891289112392
ZMYND19	0.430463726687766	0.825071627897958	0.791034748807973	0.668009293680996	0.8555080435566279	0.8659723635120091	0.9014589596227829	0.806648555482293	0.8516500461881429	0.823756119467798
ZMYND8	0.456714330520697	0.9212312015519799	0.6959619727314399	0.62559018117225	0.455210287997445	0.35095890777988503	0.8314918723434229	0.432403376884096	0.76347933212539	0.707672947675678
ZNF10	0.22501792959604502	0.0527443078991478	0.0527443078991478	0.0527443078991478	0.167888637446828	0.0527443078991478	0.0666139310262081	0.182527553996694	0.0694003441717297	0.0943035126775351
ZNF100	0.633089315352148	0.80108176645301	0.473238589236097	0.37141293115724394	0.6936726091665552	0.353430501064096	0.80108176645301	0.80108176645301	0.887711980771272	0.80108176645301
ZNF101	0.0220471971710308	0.0463372259197185	0.0875277622513179	0.0875277622513179	0.00426540650360589	0.0875277622513179	0.0388864511382886	0.0417187211239197	0.0633207608923927	0.0343762778278214
ZNF106	0.6648152260251711	0.709099863747851	0.516085631894172	0.827421199526735	0.9600605579509309	0.9585100235693921	0.586518213563396	0.7225590088028381	0.79312559464498	0.9390812084561551
ZNF107	0.219715904260251	0.00334034383984364	0.0160075789890489	0.11958159835183801	0.157350433562807	0.0665155414398441	0.0172660430674038	0.0442780113633498	0.00834534214971664	0.0827889628381513
ZNF112	0.8792361520689671	0.7570468411963891	0.0885776966331391	0.0684748566103705	0.625608793213883	null	null	null	0.520290642481401	null
ZNF114	0.483245503473563	0.33795566344769395	0.5824854349605	0.734044155529521	0.497631978939863	0.334850182146315	0.5827279029653579	0.786750568955658	0.142132021568572	null
ZNF117	0.204622689979454	0.7788229809673929	0.588908771816039	0.588908771816039	0.20786383838248604	0.216856891571214	0.588908771816039	0.200986387215172	0.7448994104479909	0.588908771816039
ZNF12	0.730312112723435	0.730312112723435	0.547354553410612	0.8273346127043149	0.5747828360192181	0.730312112723435	0.730312112723435	0.730312112723435	0.383656655871544	0.730312112723435
ZNF121	0.662533545867289	0.258232230306369	0.729493610177384	0.884435599555796	0.641075853094901	0.676325255746776	0.7305564684936919	0.8939712825051451	0.45705953734453403	0.8806152940645021
ZNF124	0.0160197486810098	0.0102888190944098	0.0277028922878097	0.02433016525671	0.0656306576663624	0.0277028922878097	0.0277028922878097	0.12325593830154599	0.179653859343047	0.174107238158558
ZNF131	0.4325252513691379	0.44668233877809005	0.564703941158253	0.34536363031098	0.6228144297451961	0.44668233877809005	0.58932126870387	0.4728473763065779	0.482477019342485	0.315511561568762
ZNF132	0.0881955787149301	0.43995798172639206	0.0151710897875662	0.273164212278932	0.0146454308806281	0.0401258036714149	0.100701617862298	0.0760450613639112	0.0504017743429274	0.26407125531795894
ZNF132-DT	0.128077093367545	0.128077093367545	0.128077093367545	0.128077093367545	0.128077093367545	0.128077093367545	0.128077093367545	0.128077093367545	0.128077093367545	0.128077093367545
ZNF133	0.419429433779591	0.288354294040473	0.464779580668772	0.63679549732843	0.130105974878682	0.287490814663872	0.44839848341196203	0.5858526509615961	0.246109907736173	0.5602390589303969
ZNF134	0.0250235569044283	0.137738517490729	0.0299216228257556	0.0253235646162895	0.0367975814962851	0.137738517490729	0.0292559081536228	0.0196266238983361	0.20199691678326398	0.313646576904077
ZNF135	0.301968328631915	0.6568835771517659	0.842362627424338	0.41355118756979703	0.402628339585036	0.880051176028989	0.851489374107117	0.822495919662239	0.476715147598909	0.538832548779111
ZNF136	0.256973572444051	0.0736889990698874	0.374460012844415	0.631780736255164	0.271924754574347	0.6101128290633371	0.290160930261217	0.0926600551900747	0.108080070807649	0.655120135542213
ZNF138	0.18426782246296	0.16719043907373998	0.45993420687469294	0.0931600707576338	0.151847001273138	0.599510527474117	0.45972422196301793	0.11906212913180601	0.0737251262677186	0.0972839565851355
ZNF14	0.118688949794282	0.33823474824245303	0.35399104991285896	0.264212882697116	0.5729052841537521	0.289870499613248	0.353258722528607	0.37400928914070597	0.11511533082932901	0.627660744969447
ZNF140	0.49286027491252704	0.425454900186889	0.36538429581042	0.51730921615358	0.8201907677729491	0.3502512052103449	0.364704085554564	0.664102242770103	0.548385357633315	0.6744092599262801
ZNF141	0.73312007874303	0.842819078752146	0.754855666269096	0.754855666269096	0.7302467296020492	0.754855666269096	0.7127018782108471	0.820185314194218	0.7629435266761109	0.951938490026356
ZNF142	0.7462487621668521	0.719332499083058	0.76496952860153	0.76496952860153	0.9329203285294939	0.638300611366724	0.8012011236946809	0.722261458626712	0.6688638990343628	0.76496952860153
ZNF143	0.497515451039733	0.647497050043212	0.613443569710789	0.651703557239023	0.332144896867789	0.481934300579345	0.621194186646242	0.113779633239687	0.150609014081612	0.481934300579345
ZNF146	0.788208457129885	0.7776448977934269	0.7810210920561801	0.8763953888245251	0.7776448977934269	0.7776448977934269	0.761633121163968	0.8648186466003319	0.9725234967886321	0.7776448977934269
ZNF148	0.563117620575297	0.967385379984193	0.10050233345756099	0.896317386328594	0.65504569378775	0.8064101253393291	0.12333985472500998	0.351081871743408	0.8521089691027309	0.6946879200879711
ZNF154	0.0306104113207333	0.0429198788589621	0.0429198788589621	0.0429198788589621	0.11620358007194	0.0971527817209587	0.41970456454427396	0.21972774966692604	0.065473607727705	0.0429198788589621
ZNF155	0.194855035574568	0.284711180902223	0.284711180902223	0.61421013442865	0.31006526552068797	0.284711180902223	0.328930012057979	0.284711180902223	0.7114027884448659	0.284711180902223
ZNF16	0.831076662077197	0.6183203753155071	0.5498307186439351	0.61195218036349	0.9154093645658149	0.6815120375100691	0.5500913934635289	0.700239081930166	0.0247336264105181	0.483186956357558
ZNF160	0.38999864860217603	0.6303601433881291	0.531851565531294	0.9161506629181659	0.614183777529989	0.6383294485587421	0.631258152293432	0.9653870522646729	0.870084648791403	0.345677612732104
ZNF165	null	null	0.680777937106835	0.583862482448084	0.00882753469868454	null	null	0.307302496838953	0.19678122998001799	null
ZNF169	0.7190577424725899	0.8310338739203871	0.7171255990702641	0.7547172181668109	0.623744135604388	0.6790897157970871	0.6790897157970871	0.347477653939849	0.8886390272519809	0.6790897157970871
ZNF17	0.8612000430284951	0.9088043826414859	0.832179391604631	0.878794962775588	0.7856281982472091	0.7427617372291819	0.9088043826414859	0.9088043826414859	0.750805178440616	0.9088043826414859
ZNF174	0.546049337760235	0.688741031438805	0.8248496442017109	0.755241271644162	0.321436387362392	0.688741031438805	0.8874798820021971	0.378819033487338	0.290360958445813	0.688741031438805
ZNF175	0.950057744207419	0.9499388734848889	0.836188261846468	0.766063027269858	0.9778623314210121	0.7317623995763058	0.7848870449090201	0.7202073641480731	0.8230557701021808	0.9095206114436479
ZNF177	0.403059661686293	0.216651391023089	0.13237570826718098	0.6186742687815849	0.725307085875386	0.42800144720617495	null	0.34107530231798	0.465749816999706	null
ZNF18	0.9350136274994771	0.684542711648456	0.674105788205557	0.6975614599216011	0.446317210103189	0.684542711648456	0.684542711648456	0.5641117703526259	0.7678267776548241	0.7557268735192428
ZNF180	0.924633339369452	0.7194829358296	0.8915090310822579	0.8039522086958809	0.6670702342054899	0.593251666871239	0.823349681048425	0.730901301873357	0.95946718567336	0.5854686640588559
ZNF181	0.5824932192075359	0.6273426337864929	0.499676016267932	0.418726156883836	0.5337852519188779	0.48071660325660204	0.5680398124538871	0.5783516435175939	0.708064369803963	0.553772602059722
ZNF184	0.776713809968813	0.7761051905898051	0.631333940412665	0.631333940412665	0.413486301265351	0.631333940412665	0.817493166271104	0.7830652646273871	0.619856181233095	0.38743310302344397
ZNF189	0.0238198605657585	0.410317473402476	0.501890450522251	0.45606522337264205	0.6896285224688609	0.44155387743695507	0.516670822278226	0.629271960475031	0.634878209824329	0.502001338422724
ZNF19	0.0977060148659532	0.551271846219287	0.551271846219287	0.8665751725162929	0.399622067618106	0.356915334584169	0.38956579374928296	0.38007988802029796	0.300472149236857	0.551271846219287
ZNF195	0.29159657841931796	0.16339615996007598	0.16339615996007598	0.423306320804886	0.46154144297665	0.163054675417273	0.35391830052384005	0.264252370931665	0.0392001331946	0.138365353811539
ZNF197	0.596524089120188	0.596524089120188	0.35101786369020194	0.292277148662127	0.219155017553721	0.388781242111191	0.596524089120188	0.596524089120188	0.733999182932329	0.596524089120188
ZNF2	0.20003917988415196	0.147900131755738	0.18620362162312198	0.18620362162312198	0.43326396387554206	0.18620362162312198	0.0923047203265637	0.23993265923788604	0.238414285568908	0.18620362162312198
ZNF20	0.7398014454983531	0.6870194495364761	0.829082475307812	0.5263243143063171	0.5771831317779289	0.6870194495364761	0.6870194495364761	0.526554598261203	0.252750976398736	0.6870194495364761
ZNF200	0.874676819926031	0.9191689706280941	0.9112215336092241	0.9617876768876229	0.8511250095444142	0.9191689706280941	0.907716304101502	0.9769711418742559	0.8530184166882551	0.539805051394642
ZNF202	0.34797806898898803	0.891658119343283	0.31392194035214005	0.314381114104495	0.886378464414077	0.8303156739995969	0.31301821965805704	0.298395589927149	0.589927953373082	0.8138282005682559
ZNF205	0.41217039736620203	0.41217039736620203	0.6978008892481539	0.388725100972699	0.38863468633137005	0.41217039736620203	0.41217039736620203	0.41217039736620203	0.7779167066373621	0.41217039736620203
ZNF207	0.9544908612825219	0.983722325002008	0.9226471443582981	0.667523413467756	0.834825172505716	0.825220094753049	0.825220094753049	0.825220094753049	0.8516155399007629	0.825220094753049
ZNF208	0.8486611853473921	0.9692828363928199	0.977518818057542	0.7079367243162049	0.902913685156252	0.977518818057542	0.9861682044993579	0.990659130233195	0.994554850175495	0.995480105110772
ZNF211	0.0810961752729234	0.726737531260357	0.0709565772923974	0.10304306937057002	0.331865445185598	0.17197939673940196	0.0699145857792819	0.113372538835856	0.7742377924893821	0.256391844442576
ZNF212	0.553123034352798	0.40200018565542495	0.258996395935012	0.7186638905692341	0.43629680411375893	0.235135970607052	0.25789711094053	0.6018441840774119	0.583689565735228	0.7821578452189951
ZNF213	0.303942325845257	0.659559468884176	0.737516936380572	0.7023287227427479	0.870904667400427	0.737516936380572	0.736595946734914	0.644487380824197	0.700917628293729	0.737516936380572
ZNF213-AS1	0.572216397203443	0.572216397203443	0.572216397203443	0.572216397203443	0.572216397203443	0.572216397203443	0.572216397203443	0.572216397203443	0.572216397203443	0.572216397203443
ZNF214	0.6083154496380451	null	0.27088905165105204	0.742300369727263	0.255290029865338	0.00394322700601091	0.401323708747577	0.892436333843857	0.658570216937728	0.5270351569581609
ZNF215	0.6960976872598671	null	0.0994736732477305	0.470213217742222	0.11543294258426699	0.00458116933182662	null	0.6033425820467601	0.0472941247846806	null
ZNF217	0.376207440784849	0.435153943633981	0.651783248688275	0.566732055876851	0.136567999391539	0.435153943633981	0.435153943633981	0.48434618114978095	0.48141166234538	0.435153943633981
ZNF219	0.17404460626129903	0.213645113179404	0.119387233107409	0.16252685593672	0.0852301531477448	0.213645113179404	0.11673252750057099	0.229105134713437	0.438083032209245	0.278984401422713
ZNF22	0.311172196205948	0.529185208789347	0.308149552121865	0.13738401911297002	0.611808242272394	0.308149552121865	0.216697625723909	0.39392864477611494	0.35615518506950394	0.308149552121865
ZNF221	0.269814913503221	null	0.12757593566468903	0.287814014751055	0.0383487804937218	0.18194536759037	0.126868642865019	0.0569128710968786	0.3444815001289289	0.738281807689108
ZNF222	0.540662989254173	null	null	null	0.49511761414249206	0.5373592924864121	null	null	0.803390638733367	null
ZNF223	0.5752383512158771	0.5752383512158771	0.359502929470343	0.152330137000906	0.730070368378885	0.5752383512158771	0.5752383512158771	0.5752383512158771	0.33662462610177696	0.5752383512158771
ZNF224	0.5327850987543921	0.593318855731705	0.48544266081806503	0.88048296603215	0.642070774844228	0.593318855731705	0.485366140088672	0.8822004474972058	0.9461857689762341	0.94434191004952
ZNF225	0.866190330766097	0.9134370214165892	0.666839458846698	0.851767510885751	0.8494237864887441	0.5664091665843709	0.820486016623451	0.8777581035967621	0.521723991473332	0.633117813878131
ZNF226	0.689011967375832	0.38010633701770796	0.24682744942417897	0.488683387223647	0.4285161256978521	0.7146822270905091	0.696562259037507	0.7067708614722858	0.7745650029588761	0.585572570077776
ZNF227	0.556738392363317	0.490292978248204	0.7627023865458059	0.157696027777132	0.7244698790135791	0.490292978248204	0.490292978248204	0.490292978248204	0.47276848953539297	0.637713255209536
ZNF229	null	null	0.5981740096471739	0.7679313754793431	0.524066086911056	0.875216317140305	0.529461132278052	0.670660565499923	0.505548485592086	0.6574299374639611
ZNF23	0.565503413753557	0.22627973798301398	0.294017078213238	0.398326545311959	0.666411496490331	0.616641189920258	0.4770143224309629	0.4770143224309629	0.260404274376886	0.4770143224309629
ZNF230	0.737638259315736	0.7872510430944679	0.0710754641836388	0.0882695904001771	0.9044872991709692	0.325956264711581	0.580511062327864	0.200671099747114	0.86486763993037	0.580511062327864
ZNF230-DT	0.4614427131888089	0.4614427131888089	0.4614427131888089	0.4614427131888089	0.4614427131888089	0.4614427131888089	0.4614427131888089	0.4614427131888089	0.4614427131888089	0.4614427131888089
ZNF232	0.9493966638370369	0.36637980310760604	0.302535626707126	0.7778262819104709	0.186911750196737	0.64804871184931	0.34478625592404605	0.888372650161386	0.36013672714362005	0.64804871184931
ZNF233	0.7375178989523878	0.7745596632252529	0.393933666931379	0.0864244736893101	0.9274817700871409	0.7745596632252529	0.36272726871576705	0.542590983091037	0.8519096317519671	0.7745596632252529
ZNF234	0.168290963629032	0.285953829371568	0.0621138735065186	0.336045564717778	0.169168897912435	0.14947391683916297	0.14947391683916297	0.11562420080490099	0.597001678683335	0.49741866085057707
ZNF235	0.327413289562413	0.245555462900788	0.0717144237528798	0.19236539822472098	0.39504325480181	0.30656467942039395	0.0775490962194367	0.160554116069013	0.42161313339717604	0.0676872078336469
ZNF236	0.157678472774279	0.0962125618334113	0.113801498912144	0.173994684863399	0.0804236493162708	0.10309979834106099	0.0855261113733803	0.175027694088804	0.09827319614703098	0.263510374672102
ZNF236-DT	0.743146731401055	0.743146731401055	0.743146731401055	0.743146731401055	0.743146731401055	0.743146731401055	0.743146731401055	0.743146731401055	0.743146731401055	0.743146731401055
ZNF239	0.0893729736750317	0.40799112692756706	0.412290292998697	0.503937042423141	0.42051912060464003	0.23254489387613397	0.411836603514046	0.44826633269074107	0.0385991961650465	0.3676354515883011
ZNF24	0.338084925339218	0.0439436258542772	0.327648784207993	0.151046921851568	0.35580008806915997	0.185252809882942	0.326801483031755	0.18304342187464498	0.185252809882942	0.18841752959981697
ZNF248	0.6309392132156679	0.7992774094165049	0.890087229216422	0.751156722979327	0.563219443687754	0.7992774094165049	0.9342562136164909	0.939108236198883	0.9329281097145901	0.7992774094165049
ZNF25	0.204172347589406	0.57173021266647	0.287513667060277	0.240520047660323	0.430839269275068	0.291421684444226	0.286509316912133	0.186411298434955	0.769356929243888	0.8587090653003259
ZNF250	0.8944199918353429	0.936709359454702	0.9074193733298671	0.83610132042246	0.9756720517417571	0.9947258976124391	0.908569575061608	0.865556439269245	0.905195123624514	0.830794076758648
ZNF251	0.842735871437152	0.8345544457682909	0.5036520511529361	0.866937712808173	0.418236191388544	0.7888235651268961	0.7888235651268961	0.7888235651268961	0.869463157771657	0.7111105879731551
ZNF252P	0.971430910979614	0.971430910979614	0.971430910979614	0.971430910979614	0.971430910979614	0.971430910979614	0.971430910979614	0.971430910979614	0.971430910979614	0.971430910979614
ZNF252P-AS1	0.562123720921841	0.562123720921841	0.562123720921841	0.562123720921841	0.562123720921841	0.562123720921841	0.562123720921841	0.562123720921841	0.562123720921841	0.562123720921841
ZNF253	0.44728652067905394	0.6361026936024959	0.594041952743585	0.534172593446832	0.39010504375148	0.37300840873271207	0.594527169675783	0.53442314710425	0.400309859163248	0.32413161712936894
ZNF254	0.8629900706317299	0.7455840571192349	0.5873537741439139	0.8672282732501669	0.555652389929011	0.42349108178535705	0.643672069613561	0.643672069613561	0.505686935042031	0.65758698871141
ZNF256	0.0108495513327983	0.18371513990653898	0.11523062953745801	0.0215662107247596	0.151741206667172	0.160745746616612	0.11523062953745801	0.0178537335431305	0.0692502335768272	0.0216467616376842
ZNF257	0.735651438255388	0.91832959892564	0.9190864836654191	0.8967339522420269	0.8401457623510309	0.9190864836654191	0.9190864836654191	0.891454317710298	0.7438325454096079	0.817355954164665
ZNF26	0.906056454740523	0.7352711784519871	0.8245957938695941	0.847082236342746	0.6873236244108111	0.7402403427145771	0.825859554397586	0.8497504921033969	0.0495260157522076	0.8146574229843441
ZNF260	0.7677052937554241	0.8095574818424441	0.9223081961401071	0.9415313970000291	0.479334784888298	0.85935728916319	0.936992829019507	0.9251370449490399	0.7114719185669441	0.85935728916319
ZNF263	0.75978259503664	0.8280367243144129	0.8273564291560741	0.856132725807068	0.841791785003898	0.8280367243144129	0.8280367243144129	0.8280367243144129	0.9569809433683909	0.88857964239341
ZNF264	0.670897732595816	0.7178127466195209	0.628371928786535	0.482726897385156	0.801358744731291	0.920293313771977	0.6290230357185429	0.559474749633342	0.36211040803562106	0.7790051709357199
ZNF266	0.22090975852526698	0.428875240067018	0.27116569101161	0.446596533887868	0.25052365370138	0.22808845943720601	0.379421581913673	0.0991386243001763	0.6462972615617378	0.117947714717259
ZNF267	0.30993860604956003	0.10180923921615699	0.186393221312157	0.20121609516835	0.0567386823216568	0.0912582929765804	0.483821647756391	0.453549189593305	0.0325057551908715	0.000539653717433032
ZNF268	0.10395742330069802	0.8366639329641951	0.33809246357420303	0.106230002797857	0.316336303522633	0.415781748177123	0.33809246357420303	0.33809246357420303	0.557945648081967	0.33809246357420303
ZNF273	0.6011821809187099	0.6011821809187099	0.460354589135456	0.664137693398729	0.372406913738034	0.726029658051017	0.6011821809187099	0.6011821809187099	0.17122168822824405	0.6011821809187099
ZNF274	0.8554746493658191	0.491271575735451	0.896568500881366	0.9150071782488001	0.617818943336261	0.892388917697027	0.9001202507866509	0.916565761771037	0.806003069037731	0.8665252349078649
ZNF276	0.46949393293888203	0.39675047073422404	0.39675047073422404	0.39675047073422404	0.502765356683755	0.23103609735110398	0.8683201665595931	0.855831491559637	0.5677392757162181	0.39675047073422404
ZNF277	0.156276253229355	0.46433000201273406	0.46433000201273406	0.719241699652371	0.316979279721521	0.6801049582714921	0.10968608775418802	0.528042046286613	0.747676562874275	0.46433000201273406
ZNF28	0.201720722798121	0.258205768779472	0.19417703085137503	0.24040721897308998	0.762249506344555	0.377637490525295	0.15419322476139802	0.412433341287539	0.21583829377115898	0.18389273976232898
ZNF280A	0.280167364290677	0.27708643348352396	null	0.25447755748595496	0.89492864126443	null	null	null	0.31848814411945	0.53248916762167
ZNF280B	0.580879281009645	0.8036063358999019	0.5082041650840461	0.71828388802892	0.778035089544033	0.7381051953780859	0.7381051953780859	0.7381051953780859	0.6452448925870711	0.252534795797362
ZNF280D	0.7283356621571422	0.6898157535710789	0.5654675467983481	0.73077462776442	0.7513541774039709	0.6898157535710789	0.6898157535710789	0.8045566322669259	0.41791458260006803	0.6898157535710789
ZNF281	0.6766753581305501	0.6766753581305501	0.510781853351991	0.575291180295285	0.309202431561776	0.6766753581305501	0.275721010799067	0.756804327326785	0.580747484205698	0.6766753581305501
ZNF282	0.757548161125102	0.0532395898551419	0.891899455565618	0.6140921403231441	0.34111279485838397	0.498865198950979	0.808906018635672	0.307395506123057	0.9558060105547491	0.6427106885133579
ZNF283	0.369848446537702	0.17722050670909098	0.337094751618165	0.389175692083324	0.0660142246819418	0.38323334077874	0.329253769758914	0.29664302998685604	0.49326601121577396	0.20711868588427
ZNF284	0.17276412688052598	0.22748933003253002	0.0581904258869214	0.0851327781131626	0.0150966751895811	0.0204487673262836	0.0204487673262836	0.0204487673262836	0.0612907049298721	0.0204487673262836
ZNF285	0.46286881225961896	0.194425148898835	0.247273405635808	0.24511110904651	0.212488997347433	0.194425148898835	0.194425148898835	0.194425148898835	0.0324830081883937	0.194425148898835
ZNF286A	0.5609310220898929	0.598646305548836	0.274892544944412	0.24838131041863698	0.167193332307553	0.526265036837484	0.331678810531384	0.338785560979672	0.322384607603628	0.24816514629347
ZNF286B	0.43325686543811603	0.43325686543811603	0.645562282765896	0.335652378640562	0.390746734544677	0.43325686543811603	0.43325686543811603	0.566398915004346	0.45630010361086	0.43325686543811603
ZNF287	0.44006141726095094	0.196697480659126	0.5023370084564461	0.35541819922289297	0.42217164865198903	0.214404133024511	0.502349298311202	0.31678349519404103	0.47900538119387	0.45552057227083503
ZNF292	0.0283961561512403	0.256429669156532	0.13543579641412198	0.17702161044513104	0.364098777094809	0.0842370711901818	0.0842370711901818	0.0842370711901818	0.21915988517482898	0.0842370711901818
ZNF295-AS1	0.964697899299521	0.964697899299521	0.964697899299521	0.964697899299521	0.964697899299521	0.964697899299521	0.964697899299521	0.964697899299521	0.964697899299521	0.964697899299521
ZNF296	0.10496639963158501	0.021262073784689996	0.0646350912430324	0.221714417315469	0.135308176037711	0.0646350912430324	0.0327987320140807	0.0773043887714521	0.0307349130663686	0.0646350912430324
ZNF3	0.6612642867315289	0.92663578535695	0.978456055961124	0.9802636686316291	0.9652276881028679	0.92663578535695	0.991646455518229	0.957110197248624	0.9612203560210549	0.9327003551787371
ZNF30	0.722688437637197	0.432054528534093	0.248059138626638	0.374723580074905	0.7147201906895749	0.714831819805126	0.21480937818041101	0.38014798417307205	0.201701461141432	0.215403439408792
ZNF300	0.35648850547591904	0.4803836237958879	0.4803836237958879	0.401834211996531	0.734973898967509	0.4803836237958879	0.340360802053885	0.446827373699988	0.39442770675032196	0.449772609543299
ZNF302	0.315158590446646	0.583165826154383	0.5663517309836851	0.6344629279390661	0.806741536862447	0.9545811102145051	0.53823444264457	0.670219569886489	0.739556929580917	0.711201930105507
ZNF304	0.21535681625855	0.21535681625855	0.673003725533181	0.38067775787918606	0.386115541490469	0.21535681625855	0.21535681625855	0.21535681625855	0.25779464800234003	0.21535681625855
ZNF311	0.9966208743563779	0.960379907112035	0.5447264951845611	0.673647316028531	0.49236866277734204	null	null	null	0.8722465006285441	0.649653232332218
ZNF316	0.5857510508278111	0.41446074422440404	0.673008364273379	0.67302161278362	0.415801158065811	0.339567860973324	0.570925145139712	0.46536818623288795	0.628310256156911	0.408409897714307
ZNF317	0.8688375294775191	0.982990265419223	0.845778330844453	0.674921495148464	0.7677301477471891	0.898159902144	0.8470469187116009	0.611847116320589	0.653518570280051	0.7662420609400359
ZNF318	0.8049622181489471	0.654612401714593	0.7653972987591792	0.9359014880324559	0.725128636286924	0.43286862793559605	0.8381972656271071	0.89503156608292	0.606682151167022	0.83198665280101
ZNF319	0.7835391268189541	0.41176402723678	0.5781942352770151	0.5781942352770151	0.17144426411705402	0.5781942352770151	0.18874064442633603	0.21691350673145998	0.6791934291756059	0.5781942352770151
ZNF32	0.9580296294770799	0.9580296294770799	0.9580296294770799	0.8827448580157041	0.9891266094248872	0.9580296294770799	0.9541586630752629	0.8979907135519059	0.9727643548399971	0.9580296294770799
ZNF320	0.309520193506471	0.7411547515496869	0.13917815019509303	0.22071093132076502	0.17740516644246002	0.230272202720073	0.137401667490477	0.18549444669988602	0.351766671897981	0.33623261883238303
ZNF322	0.7477565593183929	0.996451624853175	0.952373194037807	0.9680362214265958	0.922086732597543	0.952373194037807	0.952373194037807	0.9812388251212559	0.9642035585807001	0.935735097029223
ZNF324	0.856272785367548	0.8157566194853629	0.8494506186607019	0.8353494878140931	0.708942687531687	0.462854659431185	0.436592654717348	0.785715954606173	0.5981518463101059	0.358263019147971
ZNF324B	0.36604036958002095	0.32092899477959397	0.118884900728761	0.41836102260894203	0.149378825828749	0.118884900728761	0.118884900728761	0.48976236544723706	0.6908257628989259	0.548155963144757
ZNF326	0.00411133709056502	0.00767293625408729	0.0367269143094993	0.0635049608554326	0.000139601098410946	0.0009246774718744391	0.0359766182631565	0.0588937248392688	0.0799761989420597	0.0146328165338524
ZNF329	0.14291433945721901	0.20960385604411	0.44074360379297206	0.53882973700045	0.313456522879785	0.36405293123487303	0.410310266761975	0.281593615755492	0.10975199657225698	0.329676866620896
ZNF330	0.225490696568906	0.338549023298135	0.222164153553106	0.10424022754702499	0.534021410609131	0.37478303921664496	0.297113254260435	0.23333653761263198	0.37478303921664496	0.108284639432383
ZNF331	0.7099868562226741	0.42896088231841206	0.7488719475711649	0.674499705564241	0.8834914137838741	0.730752230182098	0.730752230182098	0.9547625251298629	0.8406857648105011	0.613430674779317
ZNF333	0.34831545820928805	0.0978409660243539	0.46818352482685405	0.0801960587637736	0.34930385088587895	0.27331477199320897	0.379018760124394	0.126630278398982	0.329140015499781	0.0978409660243539
ZNF334	0.722792982033896	0.8282951837966941	0.915681944896693	0.7976721063779301	0.815373201122682	0.662911162883298	0.879074097168256	0.7993654245109559	0.744277855922942	0.8081922215638859
ZNF335	0.7920706523269001	0.5722414771442739	0.805611606684673	0.662811815234504	0.550961259191781	0.6422657387281889	0.806856374730121	0.735681198924671	0.4200991744327371	0.48463073284998
ZNF337	0.233108196680433	0.47401164662104206	0.23069469902428696	0.229090269429158	0.18997252787856697	0.47401164662104206	0.41831730537553297	0.13279166093889502	0.615298355284181	0.7110578666729
ZNF337-AS1	0.916311092211095	0.916311092211095	0.916311092211095	0.916311092211095	0.916311092211095	0.916311092211095	0.916311092211095	0.916311092211095	0.916311092211095	0.916311092211095
ZNF33A	0.0199853323367911	0.267492780322221	0.0067037595939978606	0.0101616914456256	0.0820533405962179	0.0669574912185425	0.0064637358635856795	0.0139878657537102	0.040704610896459	0.129731119965689
ZNF33B	0.7430678493665841	0.6310900811116651	0.17712992993640098	0.24193059709714698	0.202489470552019	0.45537173495169603	0.25634210835566396	0.29339429070886	0.416677416276603	0.45537173495169603
ZNF34	0.716380259826366	0.8339830597849259	0.850430130885897	0.8618135400014829	0.587837238302739	0.850430130885897	0.5296869924177671	0.5835879686897061	0.6355872943944639	0.583619511654582
ZNF341	0.556475912410133	0.7373275167626759	0.735572447054365	0.636895296174193	0.551704853271249	0.888615515626159	0.777610808086943	0.45541695880267	0.233786693030999	0.7373275167626759
ZNF343	0.6169545363218001	0.6121494773754079	0.925214461031982	0.344685443903976	0.25691638065289396	0.5965139169840971	0.642906724631473	0.7934193230408549	0.889240562196797	0.7252146208479909
ZNF345	0.42130256545955097	0.473602674125258	0.42845212300318397	0.18004374302808898	0.325359724037407	0.45568091914764897	0.756727874477561	0.501140700296267	0.449803674951774	0.473602674125258
ZNF346	0.331453291940452	0.669391137712482	0.386134951610778	0.383350383117345	0.276800155153709	0.50327731612629	0.704698835586448	0.41594223817670795	0.7482649973215258	0.50327731612629
ZNF347	0.00628746173588266	0.0405310976065464	0.0056946861789184105	0.048176568774365	0.10431557891569	0.0405310976065464	0.426079701626226	0.0589158669825926	0.0116814931351757	0.34424269161538507
ZNF35	0.8063143250591691	0.8063143250591691	0.839475376119703	0.8802444501734409	0.6657647720976422	0.8063143250591691	0.8063143250591691	0.8063143250591691	0.8063143250591691	0.8063143250591691
ZNF350	0.64870228593911	0.308269158534075	0.382304839753783	0.477807229226989	0.305579647810572	0.308269158534075	0.800997520547981	0.669322642156369	0.4832760122742029	0.406529879799884
ZNF350-AS1	0.5286369485291239	0.5286369485291239	0.5286369485291239	0.5286369485291239	0.5286369485291239	0.5286369485291239	0.5286369485291239	0.5286369485291239	0.5286369485291239	0.5286369485291239
ZNF354A	0.343286757511058	0.391735720063698	0.272057418527564	0.438809691447905	0.492777084767104	0.391735720063698	0.324683381905935	0.371089503132038	0.501764836404775	0.0515506044029366
ZNF354B	0.4257593742992029	0.551835284083461	0.439246889435971	0.457571498203533	0.616621537795408	0.28072720996954	0.43301695279837804	0.43163114812524994	0.23162392958586997	0.184434802043292
ZNF354C	0.9693833193407979	0.9630627707654279	0.958328092110904	0.739195730677889	0.8385856627394441	0.9331164729394691	0.9591329479737191	0.7407237762992931	0.676352744862881	0.7137692977028058
ZNF358	0.639053210829424	0.873094404859283	0.647409480519374	0.7771712282096981	0.7209904986817559	0.873094404859283	0.513780386577845	0.529095501378305	0.8672394779882958	0.873094404859283
ZNF362	0.30904402560365196	0.6738967232676191	0.281515285138946	0.3528872382544939	0.138360510875271	0.20617469259090698	0.28048969371347604	0.34643149427463105	0.33679908251250495	0.29951129367881296
ZNF365	0.21248878161503	0.21248878161503	0.165578899963629	0.569546646075876	0.561250007726953	0.21248878161503	0.285468289381637	0.248903162706029	0.47516776180543197	0.21248878161503
ZNF366	0.526452592435456	0.870106653371355	0.6274119902575171	0.767798698194941	0.351478967148683	0.6537626252233001	0.6266930827016159	0.615253991583676	0.43695443745529494	0.856383634857627
ZNF367	0.6289617704868671	0.453274059302738	0.7177776094713441	0.48211252424212897	0.84509657913711	0.7177776094713441	0.6857856956344871	0.8170529152284641	0.569230441902704	0.5812182634654189
ZNF37A	0.36076863993714503	0.16771505114992902	0.341766798370995	0.296428461811727	0.7755046433627181	0.16771505114992902	0.16771505114992902	0.12571102863817998	0.630044069208218	0.328603144990671
ZNF382	0.466285446616444	0.327213337028489	0.6084221157124771	0.6084221157124771	0.6199347974956011	0.6084221157124771	0.654609575251408	0.700092065866233	0.5262222486965671	0.6084221157124771
ZNF383	0.17862969160248898	0.38316643155654206	0.573161711614917	0.10471580808793099	0.51633485933414	0.272932015596742	0.9306321956800858	0.8455621486295458	0.430091087667445	0.6687174781909839
ZNF384	0.310926309860927	0.0727789026176491	0.125371489177042	0.108011257935354	0.0490898967789268	0.0727789026176491	0.189644212200633	0.196530503639737	0.554390834519952	0.223347096253376
ZNF385A	0.349699918713884	0.349699918713884	0.38330506794499397	0.58688127028667	0.480235801785298	0.5508403906075239	0.349699918713884	0.349699918713884	0.269073995270563	0.349699918713884
ZNF385B	0.650380178324414	0.26969593903267397	0.171965138047619	0.147192404636464	0.1856254907502	null	0.110980047403445	0.13324680544755602	0.6142757739449279	0.301219247608823
ZNF385C	0.320810761883963	0.0642404162966369	0.0642404162966369	0.334840752707888	0.0490370891229802	0.0642404162966369	0.24786523400839702	0.42458476275433005	0.0207837592419938	0.0515071093476424
ZNF385D	0.0192904540854236	0.0354568411987697	0.00122533897613325	0.013316011491281	0.0032576101981308	0.0191445415548499	0.0635285612092281	0.0488606284971755	0.0116404826578442	0.06677194121553
ZNF391	0.614767982889979	0.804847040310511	0.584797360093689	0.5998974085782229	0.518211520510508	0.9183902760522309	0.804847040310511	0.804847040310511	0.609116829207447	0.618290523530763
ZNF394	0.628603637391228	0.36160740307121203	0.634565896074269	0.536668207409763	0.449847809213306	0.213993954705466	0.36160740307121203	0.366752502679228	0.588787531091678	0.36160740307121203
ZNF395	0.7124458843525429	0.339801501861619	0.0488143486180584	0.330488022855935	0.37638202661727294	0.8230432504208879	0.275836881066518	0.275836881066518	0.5642041094711551	0.275836881066518
ZNF396	0.44982320416060106	0.416738865068774	0.37485416210152	0.5619329056796639	0.137958996130331	0.540167616341358	0.0323306758359996	0.40721191722026706	0.714679010079949	0.557067565917503
ZNF397	0.9131766184547021	0.9221307137538209	0.8111548582745519	0.734978032585756	0.804288115396484	0.9221307137538209	0.823067740812625	0.8670141638184191	0.9894202077755941	0.786999639263448
ZNF398	0.763504439681335	0.839383636962872	0.6253856712648921	0.7526284250456551	0.7591450106198131	0.770854460518264	0.9356683468966371	0.9048064027084141	0.9734908313396851	0.6166736468915961
ZNF404	0.750394880807227	0.735292945074449	0.641063452313051	0.702236000797551	0.0142843535890752	0.5632030792036761	null	null	0.250866792800718	0.0310332413716576
ZNF407	0.993515474675506	0.875252199481062	0.944763659472589	0.8809185925056491	0.9542780543093079	0.944763659472589	0.944763659472589	0.8772201376920341	0.914771405052525	0.944763659472589
ZNF407-AS1	0.9244424102409251	0.9244424102409251	0.9244424102409251	0.9244424102409251	0.9244424102409251	0.9244424102409251	0.9244424102409251	0.9244424102409251	0.9244424102409251	0.9244424102409251
ZNF408	0.831703727572757	0.7864804964943799	0.0758280088031123	0.944140916731887	0.9698563864614179	0.8306253506072	0.6917612721130488	0.8531032118791491	0.973652180739744	0.0489893868366347
ZNF410	0.246627016629592	0.142948992402404	0.142948992402404	0.142948992402404	0.0109452863359101	0.142948992402404	0.142948992402404	0.142948992402404	0.623372152729647	0.142948992402404
ZNF414	0.127128743508439	0.439191261374725	0.255926623174359	0.206858583677455	0.275354222130947	0.250174759362332	0.19588171055654102	0.20399224701026603	0.6718573916134619	0.10650520951033199
ZNF415	0.8439488651804921	0.65868560084721	0.844141852443298	0.503226527056337	0.9428972778202529	0.25650891761545497	null	0.712924803663591	0.7011318960249909	null
ZNF416	0.313024294016626	0.40740749660048103	0.178248478706888	0.306012528934709	0.10185343610421001	0.178248478706888	0.701877500029478	0.14433005718068803	0.0359132196655628	0.135039221183288
ZNF417	0.125363558889092	0.0471756723029629	0.0471756723029629	0.111781973880638	0.151480782267503	0.0622401364081333	0.0471756723029629	0.14986192574195498	0.0349482016297735	0.35538220313497
ZNF418	0.249137639851952	0.309766730142776	0.440999235500145	0.593087264865299	0.351880286439839	0.21801980697770898	0.440999235500145	0.6329721058257529	0.0993634142325924	0.7576115599876921
ZNF419	0.0037627742401220203	0.0062073913412999705	0.130218140259828	0.252618741221018	0.0119008894215683	0.0062073913412999705	0.0062073913412999705	0.0062073913412999705	0.00101764297661547	0.0505521992269232
ZNF420	0.0805364716789692	0.19920692728377598	0.260590934351585	0.33763344522949	0.032397493776337	0.273298046347139	0.24947459861518598	0.301311695777191	0.243431528826962	0.114463671199514
ZNF423	0.386041541047827	0.524154411263989	0.46125072747272705	0.37793286432292794	0.9581055109222759	0.7381259112406209	0.107628612503944	0.193907183083423	0.5529332377480639	0.176616756894546
ZNF425	0.93854286449275	0.578821083599689	0.7507521761494599	0.7507521761494599	0.918647429462789	0.9002825955858711	0.776970227394572	0.46515214990604997	0.250807961390799	0.5965309509640339
ZNF426	0.724111466855457	0.551751273548792	0.508200342420029	0.565957313650536	0.5014978568022299	0.499453728824451	0.508243460737186	0.309050541173576	0.398747495618392	0.5415815032147859
ZNF428	0.36281220929616	0.664473236439264	0.407948121092911	0.7844143306751039	0.528869596695416	0.664473236439264	0.34032369994385897	0.678437807385865	0.5799054973175121	0.6681153106491221
ZNF429	0.23728046870182298	0.3869952780637871	0.398334226571448	0.6184093264728829	0.204795771872852	0.47047516935125605	0.3869952780637871	0.3869952780637871	0.17639621033121697	0.5574284042227641
ZNF43	0.9730627293764391	0.878658481019157	0.962742773483621	0.978596403931028	0.960495512285661	0.956282958852288	0.9826210472864929	0.9826210472864929	0.988534314948797	0.8703076270827199
ZNF430	0.9458737065953821	0.9643036010587281	0.9868146850284971	0.8587179059328499	0.948980307395982	0.956170188630813	0.956170188630813	0.977978037208585	0.9017773620699041	0.9911077888532049
ZNF431	0.801633814629399	0.42767896444746395	0.6966993957419569	0.462708522617842	0.667535267453364	0.15957144753777697	0.697644913893702	0.31143833126063497	0.38932234822883705	0.30067100535133
ZNF432	0.723101470102048	0.18031093161884	0.19678488816652498	0.191350018355106	0.13528490071411	0.238406702532768	0.18031093161884	0.18031093161884	0.576410723339864	0.18031093161884
ZNF433	0.193284280419178	0.193284280419178	0.193284280419178	0.193284280419178	0.324566343689336	0.187351156226488	0.0358376822400065	0.0473124626075931	0.581405808361112	0.193284280419178
ZNF433-AS1	0.31896618108778196	0.31896618108778196	0.31896618108778196	0.31896618108778196	0.31896618108778196	0.31896618108778196	0.31896618108778196	0.31896618108778196	0.31896618108778196	0.31896618108778196
ZNF436	0.151826543538914	0.159206897363709	0.0721559674012627	0.0822382121168391	0.380266590598204	0.0797879437902054	0.0797879437902054	0.0797879437902054	0.45438520543744804	0.0797879437902054
ZNF436-AS1	0.26682404561300305	0.26682404561300305	0.26682404561300305	0.26682404561300305	0.26682404561300305	0.26682404561300305	0.26682404561300305	0.26682404561300305	0.26682404561300305	0.26682404561300305
ZNF438	0.475567777298698	0.0563985555941413	0.558717461931365	0.28552330674367604	0.40375742804126896	0.391999053950445	0.4973038548559461	0.550598704666513	0.524089798852161	0.6752038689688721
ZNF439	0.6186691419358921	0.0525347778001783	0.551225445491368	0.369683699853299	0.0974137701139007	0.163357160017757	0.5514933357516141	0.225921973010875	0.0390354330801937	0.24648278025323603
ZNF44	0.576311450500794	0.722032189924144	0.663294760454025	0.46724434578249796	0.133529015368486	0.37396123166239903	0.664103471363479	0.495332650291899	0.5723188163012061	0.776847944796768
ZNF440	0.49618926109889905	0.486972311036351	0.5070731523937659	0.6859787404105179	0.266454198360912	0.784029900149741	0.5071103451717679	0.7100462527458801	0.5062768784783339	0.7578684519200809
ZNF441	0.0517390633994161	0.04861277467937	0.0018903509665748398	0.0489619524232288	0.00234796771445358	0.0123883679550193	0.00180061296154666	0.0422824595588917	0.00446118591234214	0.11930083446259801
ZNF442	0.18815403450309698	0.163427359624435	0.37908009072520293	0.137523525154913	0.28416259390663	0.56042106365408	0.37908009072520293	0.368235733629069	0.46490195249899896	0.461136190647204
ZNF443	0.44966189826241604	0.583430448843407	0.419189264520746	0.599251866566504	0.6798860628249289	0.583430448843407	0.583430448843407	0.583430448843407	0.0415747381753262	0.583430448843407
ZNF444	0.481886240782771	0.533875562097965	0.35903294259657004	0.516903837517207	0.7876778508038521	0.55769483624396	0.55769483624396	0.35835965847850504	0.465122326604089	0.40243365940753206
ZNF445	0.9272928439159491	0.844803395986923	0.819263515750961	0.9717623734590781	0.9747548138687159	0.903198592913846	0.972880018809548	0.9013600984553639	0.472355131728683	0.962061728701327
ZNF446	0.427291464080858	0.457565287660079	0.642576498452813	0.660240423698792	0.11470915520618301	0.457565287660079	0.6339084154831971	0.603974246762129	0.44774334146197103	0.457565287660079
ZNF45	0.0286173422875327	0.149746699524808	0.0278625123972034	0.10207038816565199	0.0843751563516261	0.29318242316099496	0.0261005070705998	0.0290763373276561	0.642766995509212	0.0629408070543449
ZNF451	0.810109732257738	0.9583353546344989	0.407059407158878	0.790316239614586	0.910968506440328	0.9629930020812539	0.7810735095332791	0.8960026618689771	0.924662000676287	0.984881766035608
ZNF451-AS1	0.8515564851814941	0.8515564851814941	0.8515564851814941	0.8515564851814941	0.8515564851814941	0.8515564851814941	0.8515564851814941	0.8515564851814941	0.8515564851814941	0.8515564851814941
ZNF454	0.38386804126551793	0.47828282282387896	0.5089338761711479	0.471960326938731	0.8321384853986441	null	0.41047494322015293	0.607207563210836	0.23691384769666698	0.31965552836991695
ZNF460	0.12930772368745	0.108657059424236	0.0683176466281467	0.16900320682398098	0.235003853570977	0.108657059424236	0.065142288032679	0.209356793546853	0.158128133627695	0.108657059424236
ZNF461	0.5779831547070711	0.8172479480245259	0.4960288649350879	0.7283943504710871	0.8626777099921229	0.5567190447591199	0.49600798199348395	0.608445080131431	0.46358916148058293	0.8018824794670629
ZNF462	0.7345488692580829	0.585445941976326	0.37458086755457104	0.19644817773666798	0.7636910311426891	0.585445941976326	0.866310290029297	0.600837964257646	0.46421214191470295	0.773322798093335
ZNF467	0.845362470657349	0.9778912895955708	0.980963882756637	0.9851838698720409	0.993372487282165	0.988123289989996	0.9893917529767551	0.9883260392985909	0.8429980939872891	0.954528834249117
ZNF468	0.0457374905033601	0.59380129861121	0.0988789272769223	0.222612762097094	0.24961176685517497	0.0988789272769223	0.0988789272769223	0.236005213570022	0.337199026401085	0.131712883203874
ZNF469	0.5600907748884301	0.83514663547061	0.86513632429015	0.902797092558011	0.639615724917817	0.86513632429015	0.592329903432439	0.628585517948878	0.5868731546943001	0.822135825967677
ZNF470	0.797761777375818	0.558539738426636	0.7900760471010229	0.6427570175656421	0.7253622495716899	0.873499415491745	0.46469378015660906	0.768909447844948	0.194764184963708	0.7900760471010229
ZNF471	0.647628376683868	0.6145901437770811	0.562680702359745	0.652024711891459	0.7445687987083108	0.0803804317534996	0.7116195741068541	0.779472620817101	0.774477512802996	0.839064173461643
ZNF473	0.0792555998526316	0.11758479981672	0.256395086226825	0.37139366654864603	0.37139761160350604	0.30581945864759696	0.0814064758407456	0.0971194483001602	0.170776863205063	0.11758479981672
ZNF474	null	null	0.178153060720862	0.226504720818423	0.58121117937697	0.281112754977836	null	0.879415385351617	0.7826120973154891	null
ZNF479	0.42557160474414796	0.964608730603798	null	0.12317358397681899	0.5435699930721649	null	null	null	0.186362475492156	0.547060747153054
ZNF48	0.674465322700163	0.9706736940575841	0.8278211061157909	0.8278211061157909	0.670405093597922	0.8278211061157909	0.8506653244550479	0.883770726609221	0.6997548151241421	0.8278211061157909
ZNF480	0.530288199508591	0.530288199508591	0.43554722935521295	0.444571366157876	0.40715749231897297	0.530288199508591	0.530288199508591	0.525286214732545	0.0920549078755584	0.530288199508591
ZNF483	0.9698736919251161	0.9678317133483149	0.526810255390594	0.64541728401796	0.6245650353350091	0.9736607845914731	0.526951032604419	0.5290201524713279	0.9443669251509058	0.539790693925623
ZNF484	0.420526127223553	0.3709667118837561	0.717600353076227	0.648738686798017	0.609955983575168	0.567393873667514	0.625576779661218	0.689420651614309	0.311264661851552	0.533957958297303
ZNF485	0.5724990557393579	0.8412001782305699	0.627339563271453	0.592423470784025	0.83725889495964	0.732111280825342	0.55577494959945	0.6140693308109761	0.19824794790842	0.9449862209294779
ZNF486	0.8964698820574799	0.8964698820574799	0.9542896781871171	0.7550928336518259	0.8966871339805709	0.98370027549761	0.8964698820574799	0.8964698820574799	0.9678189998214001	0.8964698820574799
ZNF487	0.0865274564110277	0.0825941788219588	0.0987388254972045	0.137281131469737	0.08817368590421099	0.2999438636093039	0.0975655172923349	0.10792684356052301	0.2999438636093039	0.100513297596748
ZNF488	0.331272959437377	0.5315287561078811	0.7748583410474481	0.10487479159440899	0.264753086836623	null	0.775533314893104	0.12665500250152498	0.5388861871518801	0.162392470334862
ZNF490	0.727785296472426	0.47684827731202795	0.584391712952684	0.728114780423726	0.7440771291744979	0.47684827731202795	0.575137847834541	0.570412045346348	0.632100690844991	0.47916733022447205
ZNF491	0.6533191716762099	0.15256835698134602	0.0728477365496736	0.209670127446834	0.29324091395348495	0.220731403121831	0.482747417433879	0.10886119557176299	0.0304346089616804	null
ZNF492	0.532675399530706	null	0.35996462618634095	0.41752468683490795	0.559997993645037	null	0.3595646291027921	0.508488563638019	0.861490440044105	0.64960818847396
ZNF493	0.253054120207403	0.41920564093943496	0.117463618863474	0.23797053291202602	0.28892938996024	0.512560711882478	0.16225577064901997	0.38949572297335794	0.572217786327917	0.16329531845472597
ZNF496	0.9419023371867271	0.7468231486414291	0.6832402808403559	0.8126283577339231	0.9392233478840899	0.683479258045758	0.9066229589510609	0.723220304937299	0.416368226140145	0.554997188957431
ZNF497	0.48451262013537705	0.48451262013537705	0.48451262013537705	0.48451262013537705	0.0480500822663794	0.0017507076935057199	0.48451262013537705	0.48451262013537705	0.46766993258328793	0.48451262013537705
ZNF500	0.881201212406922	0.712183880786048	0.6319168069450251	0.611755317963786	0.8047170748703629	0.6479301737576121	0.632011799314788	0.602732652304067	0.6050895638413439	0.5904848028779
ZNF501	0.26471394457804504	0.6605261722033721	0.8657838432268359	0.795224464958332	0.24726335627105198	0.541035381477445	0.541035381477445	0.541035381477445	0.5151378381038879	0.828474265042592
ZNF502	0.44607343355408796	0.547315609049135	0.42254506681270504	0.508075165438724	0.47123623335468395	0.6743585195615288	0.49711398509616495	0.49711398509616495	0.342459094848549	0.2066448995241
ZNF503	0.800982762215315	0.712218420766072	0.548149376233692	0.506376295798495	0.24930611404070702	0.712218420766072	0.539716530276456	0.5798395480661529	0.5903905863816551	0.712218420766072
ZNF506	0.33594859048518105	0.33594859048518105	0.40057434224526706	0.234072136175594	0.23658619147093102	0.33594859048518105	0.33594859048518105	0.570702667635038	0.578772235893298	0.134758005421368
ZNF507	0.17723084644084497	0.110826701718813	0.253709064340793	0.0648655304314311	0.10814692044848599	0.145748931293853	0.145748931293853	0.0584996041294507	0.097867012592133	0.0724090832893037
ZNF510	0.237402367552303	0.139565959355685	0.20048202531067003	0.33628045818436103	0.33383607239929697	0.38323312522531	0.199245964356555	0.27326482947588	0.0770660515180911	0.0509478468551549
ZNF511	0.42973617629562394	0.164248662564931	0.164248662564931	0.164248662564931	0.38414168627774	0.164248662564931	0.135639960387393	0.161536514083319	0.28539050694999396	0.164248662564931
ZNF511-PRAP1	null	0.590109633737679	null	null	0.8188573228185161	0.5791070555036351	null	null	0.48212482728688	null
ZNF512	0.6355500478455821	0.6355500478455821	0.6355500478455821	0.33474691365375203	0.6238187403561899	0.6355500478455821	0.6355500478455821	0.6355500478455821	0.076975873882456	0.6355500478455821
ZNF512B	0.956255623077136	0.9608296738360541	0.954893243983883	0.9139343801240151	0.9596924454676209	0.9608296738360541	0.9737152229956609	0.9466915171928342	0.970530321757198	0.9720674949648429
ZNF513	0.9412764687229	0.9585637451214559	0.8677288941960659	0.9254716146949029	0.8736940783858791	0.9585637451214559	0.8540393347119429	0.9408769218665319	0.963404479640005	0.9585637451214559
ZNF514	0.180052166994206	0.5334776241871401	0.45885676749912	0.174760073868735	0.8648775386284399	0.8513837266036579	0.553096260464194	0.410722127986136	0.713557370869965	0.553096260464194
ZNF516	0.6707100259700151	0.8233864631479021	0.8576851287897099	0.8269751277537071	0.74258432148734	0.9390194963441959	0.68401900096402	0.7474205062833409	0.255251295137113	0.93626156638447
ZNF516-AS1	0.456191313476586	0.456191313476586	0.456191313476586	0.456191313476586	0.456191313476586	0.456191313476586	0.456191313476586	0.456191313476586	0.456191313476586	0.456191313476586
ZNF517	0.658447410380196	0.655328929079532	0.5790957540968311	0.6284382721718129	0.6036978980225179	0.9039984533942729	0.47638283930502795	0.6163494819883449	0.9213046862667321	0.58263530088306
ZNF518A	0.388739081020057	0.962715141602797	0.746623585762793	0.672540851754483	0.808338162209261	0.6826477877043641	0.805816922468454	0.8675643135007378	0.929029317910081	0.6826477877043641
ZNF518B	0.227275338176191	0.5683238924713511	0.0832996641280564	0.300310784035907	0.159795735801905	0.10613066215168598	0.0980520615657346	0.21365195039786397	0.0814852247042914	0.10613066215168598
ZNF519	0.24173190333334804	0.317629901392469	0.16480366651153	0.0340883631300915	0.4691651783250821	0.450670320664725	0.140100246278647	0.252392040141828	0.30534926870688694	0.239733731061635
ZNF521	0.900904998472924	0.7984568231355809	0.407071191470516	0.9062781735122809	0.9310383411337819	null	0.39201062546274895	0.8761225598999101	0.9671123869021291	0.552089088892425
ZNF524	0.573517811994409	0.24936153121870303	0.45075008180123205	0.45075008180123205	0.47584708554747	0.45075008180123205	0.45075008180123205	0.432271160368985	0.15210614413600598	0.45075008180123205
ZNF525	0.36721240973062397	0.474980318348476	0.13069943694499198	0.447691214693732	0.0764100588874108	0.48226929310652206	0.118144884618057	0.5175934257674321	0.22417550849673004	0.29693710493539804
ZNF526	0.71266193522201	0.859183586387507	0.424287968773415	0.955031060410514	0.746114865939147	0.6608929762829521	0.5987328155990811	0.758982205330968	0.9074287036629841	0.6608929762829521
ZNF527	0.42144847878179603	0.449948852539908	0.9472962837677809	0.915011009852726	0.736718811390384	0.636274430873089	0.9203120367383442	0.8446474486919742	0.637620040366393	0.726195960668577
ZNF528	0.770210783912203	0.33097031634773905	0.5567894328940479	0.320991047703289	0.485858989928125	0.128622039985026	0.5603967442964289	0.221276351596276	0.15348467052960502	0.552962541730588
ZNF528-AS1	0.590593197457496	0.590593197457496	0.590593197457496	0.590593197457496	0.590593197457496	0.590593197457496	0.590593197457496	0.590593197457496	0.590593197457496	0.590593197457496
ZNF529	0.214587523867102	0.50799285296119	0.6314957848761861	0.672240769207251	0.6338937718802371	0.48898541544213	0.7718937944047051	0.707410798795254	0.48078742207143105	0.50799285296119
ZNF529-AS1	0.9456398266438379	0.9456398266438379	0.9456398266438379	0.9456398266438379	0.9456398266438379	0.9456398266438379	0.9456398266438379	0.9456398266438379	0.9456398266438379	0.9456398266438379
ZNF530	0.0862053573288553	0.0218863397051413	0.0185691251689803	0.0245826733923876	0.010619699831406	0.0923236098124636	0.0180765315075886	0.0212907274435702	0.192479043781539	0.0277642414626285
ZNF532	0.0796248237779176	0.16378690116519198	0.5892436306368779	0.0328202985424199	0.0214475108611053	0.08313741760791	0.44343326553443396	0.0514795927668392	0.178557340319523	0.0269685188753441
ZNF534	0.950287924006397	0.903726331398475	0.890035918628125	0.890035918628125	0.88601915378141	0.9826360256936629	0.9247881026619059	0.884935362731778	0.959346650817792	0.883446996148853
ZNF536	0.39375745297865294	0.5409273197002679	0.390660448049128	0.7257245955116701	0.749101306587203	0.688110438102354	0.733618378809299	0.809223724220268	0.844954148276996	0.688110438102354
ZNF540	0.546466628114697	0.448430213743133	0.4329348529684521	0.733932680858468	0.710492228897275	0.129480088705748	0.557783535763475	0.719243865735188	0.24300158123042603	0.448430213743133
ZNF541	0.616985769495964	0.620736960075409	0.597843700655636	0.5466245344934061	0.40596445680294996	null	0.5762880029290279	0.780220998852734	0.916627239542688	0.44317592498674696
ZNF542P	0.6285876032607179	0.6285876032607179	0.6285876032607179	0.6285876032607179	0.6285876032607179	0.6285876032607179	0.6285876032607179	0.6285876032607179	0.6285876032607179	0.6285876032607179
ZNF543	0.525490368689095	0.756412097804166	0.723572477870024	0.83028042730299	0.750129264445811	0.5639847512088779	0.724615575522183	0.840297851426917	0.37302410577541406	0.7903752771061758
ZNF544	0.18404709046382398	0.305108849245474	0.373520144406728	0.273123268538956	0.629387404413348	0.0571342983448084	0.216069114752592	0.0691892776608026	0.17659528765773497	0.21188307498267497
ZNF546	0.7391457952944029	0.947379468149409	0.7547335868735379	0.795034252865784	0.716179602933171	0.964207962504223	0.7520811163822009	0.7520811163822009	0.9339324660011709	0.8110294243834351
ZNF547	0.6986169131998311	0.700275774213873	0.700275774213873	0.8204016429800899	0.6861914923406209	0.700275774213873	0.700275774213873	0.700275774213873	0.471996193935363	0.730674663964045
ZNF548	0.0667874834006272	0.0268408392475331	0.122804800422251	0.0505100066276951	0.0267942124628616	0.0268408392475331	0.0268408392475331	0.0523369941033434	0.17313848543982902	0.0268408392475331
ZNF549	0.00382227467984836	0.0206776296862374	0.0159062326027063	0.0296906006820637	0.0710915672383147	0.19628280555669603	0.0154620267249863	0.0534528691753363	0.0725169344783872	0.0861835977501653
ZNF550	0.268233376867577	0.28591808385758	0.24380815526284302	0.5893007779189621	0.32793014319121194	0.64236741313032	0.24266512390566897	0.6864466128212869	0.467489789590805	0.30004608709156
ZNF551	0.9267410532106191	0.857158667786448	0.8500376780766999	0.869119012913603	0.859703870890914	0.778100363936647	0.8447665962564058	0.842571834256015	0.7461966533459559	0.9383449548849471
ZNF552	0.9083582780236	0.9502320913648249	0.9348422909918891	0.98724661365345	0.89485849397284	0.9614445397554681	0.9502320913648249	0.988925677384675	0.917007774612331	0.9502320913648249
ZNF554	0.785774360165545	0.271056931382246	0.519920912518113	0.169765908384705	0.18384022912032702	0.449053140688023	0.502417515255532	0.127241730708697	0.160769885720772	0.11576367055270599
ZNF555	0.5400653347301579	0.941033236092895	0.987886279095221	0.9798252747604151	0.548277738621673	0.856527093608614	0.9829817574090451	0.94089085174649	0.970607523002402	0.959105892167636
ZNF556	0.998617732686416	0.841216808985596	0.9646224328995701	0.6204342121468129	0.9274850244562359	0.947952568523834	0.9653568872861951	0.900812132430665	0.927682269081669	0.937581725921941
ZNF557	0.954153696058456	0.9889864275891029	0.8056524263218579	0.9674913507742859	0.482718252668634	0.9788888680385229	0.9852326466030731	0.972347966885547	0.981135804383257	0.8574943123953521
ZNF558	0.448839843583378	0.670032408503755	0.0201300684156014	0.505023632033982	0.6607294696817839	0.268552559511603	0.439364655855388	0.127971834548333	0.15649825131003697	0.00820285014862394
ZNF559	0.8079215835117741	0.37944132994273705	0.347168256391245	0.28023342415963004	0.624109070396354	0.595097068207837	0.479431438884027	0.235371587952505	0.5544355605252099	0.224505303592445
ZNF559-ZNF177	0.22613009363747696	0.33482891266665504	0.418326459805993	0.418326459805993	0.771623081600333	0.688949850830203	0.418326459805993	0.418326459805993	0.664134879557918	0.277878249215521
ZNF560	0.0546478304557344	0.747325293458967	0.38762001135676205	0.76340627972113	0.8914650696335942	null	0.108547531634955	0.6883593952116519	0.346263848396267	0.768384088643381
ZNF561	0.704269999605456	0.4301188561756021	0.40908310250845203	0.38255420032461607	0.37577284174784004	0.46879652750862705	0.163851802758675	0.445266001856886	0.5109832524380701	0.46879652750862705
ZNF561-AS1	0.850096471602174	0.850096471602174	0.850096471602174	0.850096471602174	0.850096471602174	0.850096471602174	0.850096471602174	0.850096471602174	0.850096471602174	0.850096471602174
ZNF562	0.7882564167893921	0.966432420113679	0.9056091460262221	0.875351692935989	0.989555558193943	0.966432420113679	0.9121670911670391	0.6058143581217951	0.9952150389402808	0.8519976782429189
ZNF563	0.8520160194756929	0.9647766710044108	0.9558261759598191	0.9317115607493299	0.76047824916494	0.9661667490600491	0.9566567034694621	0.9721802429908208	0.986928204748092	0.930962665938435
ZNF564	0.401519596184665	0.533506232807299	0.7068442360963729	0.707249493819332	0.739089258899061	0.533506232807299	0.7497891873249529	0.763575166959089	0.26572085049780103	0.533506232807299
ZNF565	0.934632092182478	0.9898969168589321	0.7756718449529592	0.9508718172694759	0.9282120330967142	0.969012965928748	0.9963185054944459	0.997588142649695	0.9720843548273701	0.930748751713484
ZNF566	0.9832828641078649	0.835982753845285	0.9027283382582	0.8606794735271891	0.863459604032818	0.9564221798451391	0.921404618308501	0.919094768517893	0.9836269771888471	0.9564221798451391
ZNF567	0.6522380857127579	0.905299808114016	0.623484591460029	0.564587763673729	0.872758998308803	0.500507210249886	0.602469897021209	0.5681352118517421	0.9514706180518759	0.6795668287901911
ZNF568	0.41261295230293	0.0337249766798353	0.259994131055173	0.47691608952125103	0.0720005704271507	0.108240531377839	0.16827819483352502	0.271329123396039	0.0479817915129636	0.0641134900996586
ZNF569	0.326396486346161	0.32271158463147903	0.47588956047328	0.47588956047328	0.541718459760378	0.47588956047328	0.586884483136339	0.625435915217928	0.8498415227731501	0.47588956047328
ZNF57	0.9040513535364071	0.898935926872178	0.9670111416649609	0.9730242445076841	0.859329281870282	0.898935926872178	0.9677164617420791	0.982548455389648	0.954828086779074	0.987693323192977
ZNF570	0.220063208821526	0.33584605895208597	0.284148493516656	0.287917815877985	0.14318211433606698	0.0688055083788714	0.23400669346335395	0.20599032011303897	0.0632187172568777	0.0688055083788714
ZNF571	0.0510000578846543	0.176640269287733	0.13694470083802598	0.0710353015907623	0.34637172550664	0.0344692304986286	0.11381807322184802	0.22105070614010602	0.0964311286994866	0.176640269287733
ZNF571-AS1	0.20304833364319	0.20304833364319	0.20304833364319	0.20304833364319	0.20304833364319	0.20304833364319	0.20304833364319	0.20304833364319	0.20304833364319	0.20304833364319
ZNF572	0.9546936201090992	0.9932621434107509	0.996181011842355	0.9362649486294742	0.9939216559739609	0.956825013756585	0.9734921694501769	0.9406104279917701	0.9955893306755079	0.964018585566426
ZNF573	0.286312114306218	0.31864072932634396	0.441180229130861	0.34657740673043697	0.76358859345768	0.7223029363591601	0.111666349777187	0.130177566291589	0.47991877336214794	0.469603059260681
ZNF574	0.8401278771413561	0.8390197352903549	0.774804944189117	0.323845335551085	0.7857808436796141	0.7029288575958249	0.65429373074134	0.7274921842985991	0.947350083374871	0.7029288575958249
ZNF575	0.0596798500549061	0.41810245663501894	0.157026134837717	0.082646407213354	0.0316256361291149	0.10173960287883801	0.37508501677008504	0.0459661243894646	0.17973334769028101	0.14135767056519
ZNF576	0.20010109714654997	0.0468705082303082	0.15699220676245002	0.213968677780165	0.0264330565326206	0.0468705082303082	0.24564771467451602	0.258970940614564	0.0673457567084173	0.0420033977916432
ZNF577	0.82941236024562	0.64460538024752	0.3802384467797	0.5674848148738989	0.8048459303494071	0.480647884592118	0.379312326538485	0.424366484160399	0.825042006571641	0.64460538024752
ZNF578	0.246333567275466	0.816369022361021	0.8753142702217219	0.9716724478794091	0.8488598316374999	0.7663071824541571	0.8765547087026779	0.9575780580323922	0.27957033749877397	0.911158369146315
ZNF579	0.516069291438939	0.41675851579668605	0.6116637822553879	0.775309782224857	0.8625132411972191	0.525894538454695	0.631989366964548	0.858911313244709	0.9818950433767021	0.673844558363798
ZNF580	0.506713318767472	0.6204127720664411	0.345087348011239	0.455641686312473	0.0610174798416146	0.6204127720664411	0.100592760938026	0.7080368549850291	0.82520096368637	0.7425075296638142
ZNF581	0.4821514069706961	0.6655409444186451	0.6655409444186451	0.6655409444186451	0.0806972871926337	0.6655409444186451	0.49858345855182595	0.294893167993399	0.706067050060626	0.774365125570157
ZNF582	0.9300414926256629	0.949771229234612	0.867783333752303	0.9252622019676401	0.7172894793747729	0.867783333752303	0.9062705917666469	0.789404213597619	0.9487411451797141	0.7840644360783909
ZNF582-DT	0.7097295970907541	0.7097295970907541	0.7097295970907541	0.7097295970907541	0.7097295970907541	0.7097295970907541	0.7097295970907541	0.7097295970907541	0.7097295970907541	0.7097295970907541
ZNF583	0.593540670257678	0.29463287974552	0.3702073352153111	0.39570047368984795	0.13050935603747998	0.39054496359528795	0.36954957381885795	0.39016137890653796	0.164921429030737	0.361379791779743
ZNF584	0.10270211840889301	0.40624224999586606	0.768973630186505	0.272230833143755	0.552351129381601	0.424613406282396	0.40624224999586606	0.40624224999586606	0.5490496541679141	0.22579410086399399
ZNF585A	0.722673326950422	0.5651873167020749	0.5651873167020749	0.6572495031116321	0.44204835655676	0.5651873167020749	0.5651873167020749	0.5651873167020749	0.6280653719602789	0.5651873167020749
ZNF585B	0.82989815931941	0.765592930097664	0.612435210861383	0.7149713410380609	0.732660863445378	0.894819771404984	0.765592930097664	0.765592930097664	0.574271394346746	0.7446963266782409
ZNF586	0.649448165089326	0.6915468923177691	0.9142840051020551	0.737164832784815	0.588305556666501	0.375486169228088	0.837048684921137	0.8540818885471819	0.7268256278263271	0.5508401774598879
ZNF587	0.298652427349091	0.226090496041278	0.12399897523033399	0.169046514657485	0.133752353749226	0.200541740735061	0.226090496041278	0.226090496041278	0.144798671943064	0.226090496041278
ZNF587B	0.805187174365138	0.9333311762101071	0.6127470136622329	0.554249996293922	0.9656862942858149	0.9333311762101071	0.9333311762101071	0.9333311762101071	0.9235874802763181	0.9333311762101071
ZNF589	0.9856371447780571	0.9278180100816751	0.569092435246173	0.665192442342852	0.972324910463278	0.980719440294766	0.585672133701829	0.49389304677567797	0.8136612789292109	0.7173331583231128
ZNF592	0.47050575861238303	0.523184676470823	0.604657108588458	0.6064857751054561	0.631088601277531	0.323579167286265	0.52506706234391	0.40015993049477705	0.0980337565441588	0.650744094499719
ZNF593	0.0534298388412591	0.0534298388412591	0.0992436636452419	0.153378211964815	0.11470543749848598	0.0534298388412591	0.126453438551089	0.16168304233914801	0.0814529416583224	0.0534298388412591
ZNF594	0.506811256599219	0.538605279333296	0.429685807671877	0.687755875835972	0.33096817761305797	0.563571099523184	0.563571099523184	0.8895114609008941	0.252108494106602	0.563571099523184
ZNF594-DT	0.8446928926369959	0.8446928926369959	0.8446928926369959	0.8446928926369959	0.8446928926369959	0.8446928926369959	0.8446928926369959	0.8446928926369959	0.8446928926369959	0.8446928926369959
ZNF595	0.935084795276993	0.6847753988198809	0.9118892466601289	0.7108626364067491	0.552531836415694	0.7108626364067491	0.9398523469446899	0.404090674301309	0.794199477413965	0.8298765629068321
ZNF596	0.6540540938328051	0.538693371947237	0.7211110050307881	0.763086826776732	0.849051009848858	0.587240417849407	0.701562719896563	0.721801948291739	0.815053814982508	0.0207765137839735
ZNF597	0.367055320311691	0.71765739225637	0.303948286561555	0.320312062600573	0.6354547125486639	0.71765739225637	0.7469151743954598	0.758143772165249	0.866435814920611	0.71765739225637
ZNF598	0.619920992992119	0.48115319284025104	0.5679621823229439	0.62647312890323	0.279158290085898	0.5704329155176401	0.658929640375705	0.4727414542531429	0.612890141638415	0.48115319284025104
ZNF599	0.35662502187942696	0.431819876686116	0.272532378738673	0.291890194682188	0.658482330841384	0.490689146724408	0.529493940578845	0.35215115815352394	0.5617806547136099	0.346538638463815
ZNF600	0.597369738130636	0.7741628377507142	0.6901478143657221	0.8813013598736751	0.649974071848532	0.720192812347354	0.720272552015817	0.9315220730966941	0.9333829084585121	0.91056204119825
ZNF605	0.48164116417636105	0.725010011127608	0.725010011127608	0.725010011127608	0.5860797073097801	0.725010011127608	0.725010011127608	0.725010011127608	0.75602203796746	0.5915584195131539
ZNF606	0.620520361609337	0.6423444648231861	0.601454855589543	0.601454855589543	0.454093386365415	0.601454855589543	0.601454855589543	0.785354399155121	0.5649558624547399	0.601454855589543
ZNF607	0.5478570889506529	0.19625772411374398	0.430421655935164	0.437542466909144	0.33729647399286	0.392256642196201	0.614642553665537	0.620700196389534	0.548937953107893	0.250287262158401
ZNF608	0.373267152705019	0.347413321786224	0.31813161363582	0.180814231494749	0.0324076511915567	0.242003533561125	0.15172088317152402	0.173874018051867	0.495169968516697	0.24977313102335996
ZNF609	0.5963025128131989	0.8760146571097259	0.850484549492905	0.8914091639392451	0.835755862942396	0.6958582720404901	0.8517515738555029	0.9122897826102059	0.9564707554523539	0.5248919655424629
ZNF610	0.548337060300538	0.6357775804520079	0.350087229167457	0.33921534681251103	0.362986020836735	null	null	null	0.908440807206991	null
ZNF611	0.551673707446333	0.14259955952093697	0.13947695726172502	0.34620312207465903	0.20609081481588198	0.22460008190080397	0.13821680552437499	0.400410542646716	0.5350437206940519	0.31649576561175297
ZNF613	0.844571358249799	0.647281718425876	0.40205766167050605	0.823243872142553	0.477979460516009	0.45700835995390504	0.401553153783063	0.848980538324855	0.6491189423869119	0.849594942724995
ZNF614	0.975610187552987	0.880063220473002	0.477010406015601	0.644183915881849	0.93850324345255	0.554595133131489	0.4768896419707221	0.38530635816997205	0.6909484145481559	0.554595133131489
ZNF615	0.9661216929976658	0.5895858983154489	0.9024170901641271	0.9318680062488921	0.7638751037832371	0.8085977484417829	0.903586293076989	0.918836617299296	0.802016714143188	0.856897975430805
ZNF616	0.489943228169069	0.41944366675770095	0.382297971558235	0.765725794813174	0.48546847112399294	0.189220800757392	0.189220800757392	0.189220800757392	0.16194485190979402	0.189220800757392
ZNF618	0.849630443381547	0.894402776403759	0.949007219336402	0.9835797693794571	0.795104707264338	0.8899202015963871	0.938254863659185	0.976415520379355	0.7836369325695061	0.9739807427855259
ZNF619	0.628532386830595	0.278864082848551	0.3607991065734071	0.264854347632748	0.539791802576705	0.278864082848551	0.19239507030084804	0.411673599747841	0.258771510923586	0.168913054998269
ZNF620	0.464253789895646	0.27843397109489193	0.177888026725395	0.14391190301395598	0.448785852137945	0.152235767265289	0.152235767265289	0.284341497884618	0.226188105881242	0.10334146479325998
ZNF621	0.527613904522817	0.178342272570161	0.0129434023837281	0.0858383952151459	0.0925971934895729	0.0319106416290904	0.00971912034301283	0.11638475651769699	0.2540671859754	0.19980823515123497
ZNF622	0.382647908702013	0.20914221582123899	0.3529312885544679	0.332117944595236	0.429866904883617	0.3529312885544679	0.646222071750515	0.795650413270631	0.376239480480992	0.7576482088423051
ZNF623	0.6525450594405731	0.5497156267260821	0.0347209370446268	0.284003575851	0.5223609207999179	0.254381723593065	0.28386165940060903	0.357474339119974	0.126400716494198	0.25312705001754804
ZNF624	0.587002684048855	0.24054167818663602	0.5426935336492371	0.356132346174818	0.434572384017108	0.529237047830768	0.542917187042746	0.514701743015417	0.356560759088704	0.529237047830768
ZNF625	0.778301551479859	null	0.252601047376653	0.7911160545416109	0.7879522494125349	null	0.619574988212591	0.9318159575956421	0.7463662274927929	0.290637387207737
ZNF625-ZNF20	null	null	null	null	0.230629121839991	0.339047214198564	null	null	0.0343648478224556	0.250189862333692
ZNF626	0.800215538905979	0.800215538905979	0.688093155345751	0.8583018838110981	0.873275999985957	0.288303388215248	0.800215538905979	0.800215538905979	0.9120169817360559	0.8667864921513421
ZNF627	0.7287717188520991	0.39539811890228704	0.641967835880256	0.737977816945074	0.39977028601381503	0.295301129785009	0.61217437727941	0.870497259657556	0.307791521194016	0.418909179428728
ZNF628	0.615083568259735	0.954910823133396	0.8014573651072359	0.843530250799913	0.676125181289725	0.954910823133396	0.859983633502221	0.6533742138223521	0.524098698570676	0.954910823133396
ZNF629	0.44910901355875604	0.618780514915586	0.590286362226239	0.45556047938671795	0.0209947393354451	0.313595943206676	0.590752910807447	0.431074318522261	0.171868485084741	0.759998053192359
ZNF638	0.20936880286758397	0.635332049824198	0.5280221524479339	0.5045135528970021	0.367862051405153	0.521002000635684	0.66403395648787	0.814109235085659	0.269414854189087	0.7367892180658241
ZNF639	0.8967821690630241	0.439711732901073	0.827498898965281	0.8364515630300758	0.87926982084247	0.778103951272396	0.828764399848985	0.8463946277964941	0.833887996679745	0.727978923879797
ZNF641	0.25205315590960603	0.0472604907360351	0.4169901324000879	0.38030998528577903	0.666059524169397	0.44210017523877004	0.801497760891721	0.306194931666265	0.29424181787739095	0.44210017523877004
ZNF644	0.7931633387495319	0.8921849312224291	0.913862889540054	0.8937276836850659	0.95103281488161	0.960667929971229	0.9069066740551999	0.886937743278135	0.965492654998492	0.9243664368978449
ZNF646	0.615355652507915	0.510577692619676	0.46620383833641105	0.39580864752874895	0.0800641534848367	0.6103917564421479	0.354933303733719	0.28204175879219706	0.609524359693831	0.281204346537628
ZNF648	0.023755791636869	0.12642157641153998	0.387022910084543	0.28422994279537395	0.429929226326591	0.670799996709869	null	null	0.43515089365721205	null
ZNF649	0.806991052367	0.755241563223477	0.863279561355256	0.88844912391617	0.616914885082691	0.755241563223477	0.8084389623270529	0.8382334189025559	0.3898585574486961	0.906035389086971
ZNF652	0.78078845579136	0.34767643453726893	0.627382816491137	0.626898417027	0.376139882609161	0.34767643453726893	0.34767643453726893	0.30287353185476396	0.256588001744663	0.34767643453726893
ZNF653	0.7564391524040308	0.807912062327573	0.818314340458357	0.774403704363244	0.864478156882555	0.751134344961283	0.941808585415494	0.9231904257073741	0.686119306324757	0.807912062327573
ZNF654	0.893872787016011	0.834663335720918	0.7200791370466859	0.9318090239096899	0.813248055925342	0.7269495277933959	0.590047427991615	0.805896015617013	0.876227295825031	0.834663335720918
ZNF655	0.626850566549728	0.681932590237436	0.663469194957468	0.606316989033139	0.655231440776006	0.256977342441874	0.426951076331024	0.427703714326809	0.651074027191118	0.681932590237436
ZNF658	0.890658691126386	0.7959536579853921	0.7181974456530009	0.862429848395782	0.5261577267195179	0.947636557363956	null	null	0.594650090804651	null
ZNF66	0.971800710662418	0.879089339793301	0.9820700930890591	0.937839669106337	0.680245436684971	0.919914657209527	0.957615123805952	0.957615123805952	0.9417236484000179	0.8822733914231851
ZNF660	0.40843802991200606	0.40843802991200606	0.40843802991200606	0.15218618819527302	0.0987302384219396	0.40843802991200606	0.40843802991200606	0.40843802991200606	0.6937628932507449	0.40843802991200606
ZNF662	0.35271516049845597	0.4859120724790879	0.528304475768136	0.641676775338776	0.800396662802625	0.4859120724790879	0.4859120724790879	0.46631135761884895	0.45170224749758103	0.4859120724790879
ZNF664	0.676534350761188	0.676534350761188	0.78608500786376	0.708149954641327	0.55030486079838	0.676534350761188	0.676534350761188	0.676534350761188	0.9026327558804129	0.6164397608349129
ZNF665	0.117148238864833	0.422413176613687	0.422413176613687	0.301246389064771	0.42069506207486296	0.422413176613687	0.422413176613687	0.19142130530589002	0.0322586835430963	0.177760196993214
ZNF667	0.31539525534154805	0.5018790955097939	0.214561543775258	0.214561543775258	0.19360685900610897	0.214561543775258	0.21650958622801103	0.362659106084176	0.23586438208368105	0.214561543775258
ZNF667-AS1	0.45026141768374195	0.45026141768374195	0.45026141768374195	0.45026141768374195	0.45026141768374195	0.45026141768374195	0.45026141768374195	0.45026141768374195	0.45026141768374195	0.45026141768374195
ZNF668	0.09861038215649601	0.06771159765405099	0.06771159765405099	0.06771159765405099	0.0610917999468636	0.06771159765405099	0.225077485702994	0.17926528847807502	0.189963150924557	0.0353463253610572
ZNF669	0.00562881469977673	0.00801283549627125	0.199364625436554	0.19541424861106602	0.20914492340593396	0.0285467822016766	0.21417509797576997	0.10984160328413499	0.23587996731676103	0.24066054859017602
ZNF670	0.0302476321529069	null	null	null	0.709819945613964	null	0.0779165986291629	0.0422474560639153	0.14013974764747197	0.766002093925508
ZNF670-ZNF695	0.17294052452081798	0.0999201803765187	0.127705531454719	0.24791601254797802	0.6362002763046041	null	null	null	0.22790734685203698	0.847429613891766
ZNF671	0.952170189594478	0.9314193608353298	0.7973898194408751	0.890049879450343	0.980683175977609	0.9314193608353298	0.789799755746693	0.8180910843681278	0.9616546971970309	0.9314193608353298
ZNF672	0.5841067243383891	0.842927424089367	0.527633929598853	0.5782335921862011	0.955311516401982	0.816906750268817	0.5277790180380459	0.595402710156687	0.771938117715095	0.46674560775283
ZNF675	0.0673504269385903	0.358557995467407	0.35805277101213595	0.30235744324532104	0.331841496616575	0.257067984485233	0.357338871283016	0.18632870529047102	0.0235065072265186	0.54071834484662
ZNF676	0.275297286855985	0.698875389240464	null	null	0.9426884809291359	0.30503552802334805	null	null	0.9194150171594431	0.90481302315776
ZNF677	0.300882525338271	0.446203697344822	0.6253038779500171	0.372893932329709	0.27071718205423395	0.609078231106563	0.6259405518093171	0.380215065627871	0.54127101660063	0.49856143979901396
ZNF678	0.6119509185545451	0.8728130760872701	0.728203446687108	0.6879721682135129	0.8883481686689191	0.9702666556456949	0.54570507308951	0.7074701157625891	0.84147983928478	0.952754500095616
ZNF679	0.76438184791084	0.644423399630405	null	null	0.680773826206616	0.587727971009439	null	null	0.602418664058442	0.900802069599947
ZNF680	0.8663980666293891	0.769093626416325	0.8717971594623961	0.524656422711143	0.60121191631193	0.8296349145415629	0.9123002115775691	0.6072534182778659	0.7949804158936559	0.580993049973043
ZNF681	0.376370525578866	0.942359609198939	0.35951890865735203	0.319375969473268	0.28607965397681895	0.642696543523438	0.40789200375519497	0.365620177005426	0.287224148095361	0.417310688880035
ZNF682	0.169644668800914	0.26793930693838397	0.0331878982786497	0.10080224760605401	0.208928196889605	0.169498231919844	0.0319455548713566	0.0459646340671344	0.35534130061973707	0.0425358155188904
ZNF683	0.0466811146869475	0.021614453346129	0.0541940574671623	0.24002106272459897	0.214774173419052	0.0541940574671623	0.0241631579011455	0.00725162032082603	0.048705518020663995	0.0203888387927462
ZNF684	0.952409220291861	0.8671219727817779	0.9277229987291619	0.969434598571865	0.9379826033697851	null	0.9283199351778421	0.9708068115001379	0.9385564990885541	0.8847253273226892
ZNF687	0.742390307381855	0.449306339422376	0.7799405567274108	0.391951828311806	0.350240611040284	0.449306339422376	0.7811409381467679	0.471679541775807	0.327904307841258	0.449306339422376
ZNF688	0.549518555041299	0.5078823611733939	0.670277002781869	0.47529387082894103	0.8072158668218009	0.670277002781869	0.922817343541813	0.79299705485503	0.892318369719922	0.670277002781869
ZNF689	0.925496373683697	0.8779636895437429	0.8779636895437429	0.967852915546552	0.7013247692415029	0.8779636895437429	0.8779636895437429	0.5875206232049051	0.745142230947201	0.6163335239513921
ZNF69	0.34165149476325496	0.0972761659876342	0.14258812554564598	0.103472057982764	0.193509412020281	0.290191659060981	0.14132531117474698	0.0963275103448974	0.0575959453058047	0.0659227558831486
ZNF691	0.7811692334197959	0.587319657336048	0.722095514989211	0.701077411802069	0.24458013969916698	0.6966919107365028	0.722095514989211	0.474677339663865	0.19612304405172198	0.9378857588763889
ZNF692	0.181707806650688	0.46399279751960204	0.273047525678807	0.221032729587082	0.39077621946114505	0.32363832953491994	0.253645589840324	0.136530387897273	0.102558062083913	0.6540126598440179
ZNF695	0.839086427862235	0.552398666399579	null	0.609370976216984	0.944175335884372	null	null	0.9190427225335629	0.8264631182178679	null
ZNF696	0.803419147417641	0.267140893159782	0.82095552810975	0.82095552810975	0.5844950456994971	0.82095552810975	0.24013138930057998	0.374615291292225	0.962274009264396	0.9348188499001421
ZNF697	0.425690913911397	0.29775953157096	0.38732695785221005	0.30137689883713503	0.209806859725377	0.403324533812598	0.4948123450163989	0.19407843330722802	0.0699059938209002	0.339028970202498
ZNF699	0.334330283033274	0.7449548590248101	0.37334143290329797	0.39311914605687	0.754518011517118	0.953353392927991	0.37269837566137104	0.47475770161481895	0.371483649005937	0.30536943616152196
ZNF7	0.278832378117409	0.501186553881229	0.20946406194198	0.267092712174747	0.5854636761813671	0.501186553881229	0.650635031977848	0.390453540518379	0.28934291663178696	0.32493209628831504
ZNF70	0.7842772077289679	0.7264321978142729	0.0380566910199111	0.11371305891786801	0.6375068035714979	0.348773038733954	0.0372911967278384	0.0594418344799679	0.623305593582091	0.0580168987316324
ZNF700	0.0211532065308547	0.0211532065308547	0.0202378677580059	0.0306399049241652	0.0026879342539992803	0.19407984584757199	0.0211532065308547	0.0211532065308547	0.0529421384950421	0.0207614680580886
ZNF701	0.106519199542869	0.0198294894860388	0.10578628570408401	0.0958000449967691	0.136437478573399	0.219626452699785	0.10516707911335699	0.0941779138832084	0.15422484146075102	0.0700215428997565
ZNF703	0.6235855094837521	0.865336373691799	0.650908781465274	0.912678850368198	0.9423267842116422	0.958349731426662	0.6592766338482701	0.692339899197711	0.938362823237963	0.965324757720609
ZNF704	0.604081908573229	0.4351438737077829	0.3548359326235329	0.19602323082514397	0.204994235002628	0.152028349773531	0.6300150694380079	0.795368926510957	0.8040204560638831	0.8994504697883101
ZNF705G	0.07160244569127001	null	null	0.0887927705130306	0.0920381877725444	0.567805848776458	null	0.0408501553268613	0.15009697626137802	0.589970650677111
ZNF706	0.23286800839827898	0.9351492686792131	0.818652245590193	0.949576926333976	0.818652245590193	0.818652245590193	0.7519646558123779	0.8289243791207571	0.818652245590193	0.6554170539969039
ZNF707	0.173858345254022	0.0821298814993074	0.0129286796736136	0.0201578451071361	0.0997402111460852	0.0821298814993074	0.0821298814993074	0.0821298814993074	0.585655755907042	0.035884842899311
ZNF708	0.5831721154683829	0.40540194787262795	0.595564158314484	0.931431980387188	0.8232074834466441	0.8798355574155701	0.536056372195208	0.5504019144509029	0.5908068830670601	0.5784470845674411
ZNF709	0.17756265205956	0.0701765200638136	0.0029646957994197	0.11796572585965401	0.0439354170251721	0.0701765200638136	0.0701765200638136	0.0701765200638136	0.0701765200638136	0.0701765200638136
ZNF71	0.523253733369843	0.66387583570555	0.649563171566072	0.446225788485426	0.41935883124169104	0.66387583570555	0.523216861322013	0.523007440957691	0.615539461472156	0.650914473979393
ZNF710	0.00460792748804381	0.0030054703274187	0.00428360701105755	0.0242693690457106	0.0177601456659222	0.0030054703274187	0.00333303811523816	0.0311076366793168	0.00679749994231275	0.00904953641861263
ZNF710-AS1	0.0748858944694202	0.0748858944694202	0.0748858944694202	0.0748858944694202	0.0748858944694202	0.0748858944694202	0.0748858944694202	0.0748858944694202	0.0748858944694202	0.0748858944694202
ZNF713	0.784312259299708	0.503411903534538	0.271116136874683	0.679920009851259	0.22996597223966397	0.503411903534538	0.503411903534538	0.503411903534538	0.820468851103455	0.314343518580255
ZNF714	0.5850837053636221	0.596088386548562	0.5274636023793859	0.30080191432252	0.54111724605818	0.6024835243700479	0.5276077994037229	0.705451935673751	0.966099815690101	0.551659450997121
ZNF716	0.25863441862027203	0.597052461776947	0.276251542729185	0.280078001497766	0.304277268237252	0.33915354103974105	0.275659368262555	0.432423210760507	0.512376405796723	0.4667711701854721
ZNF717	0.0159443571150583	0.0414669683924279	0.169852683206974	0.0678965167951507	0.0326580790198056	0.0854067572089777	0.168585881235676	0.0709781718092263	0.156096813671169	0.0996406276673273
ZNF718	0.54277277671421	0.8054888158262901	0.684422261021986	0.6122121993557839	0.658222537866335	0.892995550602049	0.7483169440961059	0.679000602370686	0.632236445195042	0.518441367529889
ZNF720	0.529193638181747	0.939950485246092	0.427494932622868	0.9430243020046508	0.233762658158389	null	0.436883057632921	0.934112616952388	0.5610374875573879	0.575230250664843
ZNF721	0.27577904747971604	0.20466071736705702	0.355731353972057	0.584121875383728	0.115312864534571	0.5061013541631211	0.26400557762329	0.32204419233512	0.4268539625313161	0.20466071736705702
ZNF723	0.503970191463658	0.278077109285527	0.7217945710124871	0.234768870759156	0.44139454959911295	0.19549002377500896	0.7223829620541871	0.252012779628195	null	0.0681813583304634
ZNF724	0.541056075546473	0.8438425262253628	0.409651300943509	0.0927829360261715	0.44422008098567606	0.5017216964267239	0.5017216964267239	0.5017216964267239	0.4864062433236021	0.5017216964267239
ZNF726	0.62613840536554	0.889893529686586	0.660951209680822	0.915054171752962	0.919404078716619	0.9743964861064829	0.661749768365025	0.8677522966060491	0.903515352842491	0.8045132703817591
ZNF727	0.64374319440864	0.64374319440864	0.620822360966632	0.8212365268177779	0.44441381568808896	0.7330875748087851	0.64374319440864	0.64374319440864	0.8067726660439279	0.519938000577029
ZNF728	0.404239539381233	0.23838961732886102	0.587655639325916	0.585999423187047	0.227764637388441	null	0.587912812492468	0.5544389085470319	0.269536080429133	0.23152083354817699
ZNF729	0.756137141829597	0.747421529980962	0.890666088596234	0.886180593423028	0.709341466853928	null	0.8381637669482729	0.2913676390251	0.360245385188567	0.700065939717529
ZNF730	0.35081038480535404	0.20876134365285698	0.375825933433333	0.316878201459545	0.34924700413470094	null	null	null	0.31128346401337603	0.315302667437237
ZNF732	0.7806173170837009	0.900204070634988	0.996728492973643	0.999639973617691	0.9814324795539642	0.912245726171096	0.9988779698916129	0.9996145935961829	0.9766696404301859	0.9990906116996509
ZNF735	null	0.8788747906830742	null	null	0.61941770776864	null	null	null	0.987925637976393	0.939343154699006
ZNF736	0.26302676919689105	0.81492402950721	0.26063348127770397	0.127336423958504	0.533043954904182	0.455194451372661	0.455194451372661	0.18146585957997602	0.25714030434577695	0.382560522707764
ZNF737	0.9037866531437511	0.9037866531437511	0.905496775852246	0.940798478246832	0.746250292280014	0.9439545358418749	0.9037866531437511	0.9037866531437511	0.752648768396271	0.9037866531437511
ZNF738	0.5710782532122739	0.671249309002817	0.323507697521706	0.32029966197850107	0.49738884141357503	0.374813951409349	0.298119290313448	0.394419237887673	0.699042690903526	0.7051708502021401
ZNF74	0.7539220626733399	0.751487466232477	0.821335622995355	0.872739554659379	0.670160487967682	0.929643393554681	0.8225970462767941	0.8844046798472479	0.77329854727975	0.674219095132126
ZNF740	0.11785548722022801	0.19857190961433302	0.518091168997141	0.353743595283711	0.16262444485103197	0.033365980169596	0.361083588873187	0.401860744133963	0.34656600679374105	0.19857190961433302
ZNF746	0.5994219569495141	0.7809423906926641	0.5361318895669389	0.7914286250143209	0.7328997877984069	0.745899104227282	0.560761539103201	0.9359378790874121	0.585386901454328	0.30178124604085105
ZNF747	0.6561330652308579	0.6343088004940229	0.6343088004940229	0.6343088004940229	0.6462068225307099	0.9412699081779989	0.6343088004940229	0.660485094418751	0.601743216384968	0.6343088004940229
ZNF749	0.433184090705495	0.397994473831135	0.34068741485459203	0.29826325464195197	0.651232160719233	0.649459197716333	0.317088118214574	0.318620468973424	0.5748019443719471	0.397994473831135
ZNF750	0.455227164672054	0.36772884047659005	0.4423847003765479	0.631756404833188	0.430769352316967	0.36772884047659005	0.328651330025443	0.330101060795218	0.3143783358007	0.36772884047659005
ZNF75A	0.883280587165615	0.655190081634532	0.854061844033475	0.6573583965938871	0.882251309301994	0.907492561404023	0.782495521830557	0.775108870308318	0.949831373025876	0.907492561404023
ZNF76	0.572141879981189	0.630921249323154	0.661250617700181	0.44778259349895394	0.895363965576966	0.6799383622106681	0.6129073033244561	0.624948149047308	0.6722889472438511	0.24655838583960601
ZNF761	0.7871616065717049	0.7871616065717049	0.606978254576708	0.863858184952662	0.8132218365010341	0.7871616065717049	0.7871616065717049	0.7871616065717049	0.739695130293331	0.7871616065717049
ZNF763	0.00383487510442155	0.00112421671076985	0.08850434946566699	0.0010936280165636	0.0122877676193715	0.0155595154627648	0.0122539052664113	0.0015166085780829901	0.00141002796249077	0.0122539052664113
ZNF764	0.34468090865585305	0.9423756131175609	0.7945930708295991	0.49443658779974997	0.576590815687453	0.520515268063402	0.7492816937406971	0.7286965824493019	0.6826984581832222	0.24296898773105396
ZNF765	0.23866004680744604	0.299340307149019	0.309519888046644	0.593689050161297	0.229712454703186	0.17753656249464	0.309519888046644	0.309519888046644	0.51966695669543	0.6188181410325779
ZNF766	0.49918828347611405	0.7644041014400921	0.6108882904166221	0.637816472063158	0.48084790797435706	0.7644041014400921	0.6184190923717379	0.5690789868989711	0.5449180174134229	0.7615685477132891
ZNF767P	0.541796361445243	0.541796361445243	0.541796361445243	0.541796361445243	0.541796361445243	0.541796361445243	0.541796361445243	0.541796361445243	0.541796361445243	0.541796361445243
ZNF768	0.8257525987683859	0.42646251374810296	0.780420416983944	0.534954697207623	0.786832980335325	0.7367090755479521	0.7097033834005259	0.511456939364634	0.484050761893775	0.7367090755479521
ZNF77	0.92760420796742	0.9799618331466091	0.8381073500731421	0.9160661207375541	0.870279441035285	0.964451426314442	0.873770627959143	0.868237560142095	0.9223075440249542	0.8438065487539409
ZNF770	0.8751134830619008	0.8781332166483979	0.8525871872385	0.815632388417305	0.980788777073116	0.8781332166483979	0.85385317870612	0.7887959971674621	0.667439030044662	0.9556088962870442
ZNF771	0.138705542330179	0.66123321657079	0.240675364296345	0.312158962651711	0.430458837537928	0.27750192385712397	0.224743699212333	0.208729990902867	0.290191530657981	0.49502220285403603
ZNF772	0.74019305546094	0.419040819556625	0.6568231532369301	0.547710270403532	0.207224809805688	0.470622219833925	0.6161450484837471	0.6151259776200021	0.7882282656059959	0.419040819556625
ZNF773	0.0446399784966588	0.17867619509297897	0.146581654761689	0.0632348801059634	0.43052441414393894	0.274690876446115	0.153765475251788	0.153765475251788	0.46118901913949795	0.153765475251788
ZNF774	0.465727991078061	0.360020031500749	0.36432473082255995	0.529530671090225	0.7042502576542992	0.668914484645112	0.668914484645112	0.374369961360142	0.437626246860698	0.8272760589742411
ZNF775	0.650227460724928	0.650227460724928	0.650227460724928	0.812709908274277	0.630452694759289	0.650227460724928	0.8346545420064141	0.37950408966449606	0.7411181513654409	0.650227460724928
ZNF776	0.6726928656205329	0.990903682864269	0.31315425083672	0.6761913416103171	0.936812641029322	0.91323398300997	0.826106669256226	0.826106669256226	0.698103026078551	0.826106669256226
ZNF777	0.5408161878305	0.108785645042483	0.46286146999627004	0.220564483725101	0.502020606344988	0.23997835265640602	0.489638312402085	0.18210925236729303	0.7268598020056809	0.139837921833087
ZNF778	0.602548746500777	0.701765258808275	0.885831494313555	0.8877071094369979	0.8005535072492951	0.988392062182977	0.9853085466150341	0.868271575592281	0.44691649695278796	0.885831494313555
ZNF780A	0.228954853049612	0.228954853049612	0.106754662067736	0.17346481204609604	0.7041390872504809	0.294573085113758	0.228954853049612	0.228954853049612	0.534794699629325	0.228954853049612
ZNF780B	0.442097425363356	0.271578659237654	0.210348859743591	0.35750459832159004	0.443482749636694	0.476239624857981	0.203974790471394	0.203974790471394	0.49425052231107897	0.203974790471394
ZNF781	0.37566545743350604	null	null	0.40993980492640003	0.8065006672892641	null	null	null	0.19035905219087898	null
ZNF782	0.152072257039746	0.0310682822990967	0.252948438325787	0.0991669016928259	0.12719905100754803	0.0231196700741663	0.0683260090896475	0.20121480299365901	0.0130130661484008	0.0959227490525362
ZNF783	0.742812587348413	0.730772867391035	0.89877840655767	0.740457359601261	0.47263916553148205	0.696193076814888	0.8999601824209821	0.83912788630823	0.775223098468286	0.7515913285662521
ZNF784	0.26747677612624804	0.42290941861007797	0.6164462397459399	0.23821350966691698	0.253481659140629	0.40886549416029	0.527463690018018	0.34665786721460107	0.340859819609755	0.41932538921007795
ZNF785	0.17211100637648602	0.593638060153458	0.7926560147768108	0.8538369584626322	0.205767255947996	0.593638060153458	0.241345277010571	0.17121541074395902	0.112534664681547	0.6788895493593
ZNF786	0.27989395091893504	0.693421513024309	0.7786479558347391	0.7078706981330609	0.49650747944664897	0.308674008948491	0.7032689213075861	0.137430019346949	0.663411918557822	0.568202702933953
ZNF787	0.0275897546561749	0.0106751539359518	0.00825135509721875	0.0114747525298181	0.122096638737928	0.0234453405980654	0.007971619380601029	0.0112280589097989	0.22854633938611701	0.0119246124474889
ZNF789	0.648722223668095	0.495525980319234	0.755967971227741	0.7964123003110309	0.5630484585298361	0.30539158325764504	0.757110395647166	0.7490338984583309	0.782017463815246	0.781060942953486
ZNF79	0.7075596725711469	0.71244276562444	0.7985605734913058	0.933541054383397	0.685313573061123	0.940852055556737	0.7881253422061999	0.854117203100643	0.866976640664544	0.954376387151705
ZNF790	0.602629337134901	0.8442518122764291	0.8102792911479529	0.7194381282847729	0.713876997024952	0.608000897138964	0.47166065293674203	0.29204582009163105	0.667979913584814	0.8442518122764291
ZNF790-AS1	0.399952963931318	0.399952963931318	0.399952963931318	0.399952963931318	0.399952963931318	0.399952963931318	0.399952963931318	0.399952963931318	0.399952963931318	0.399952963931318
ZNF791	0.33617918629102506	0.31079493136965397	0.520521253848509	0.520521253848509	0.6957560877159561	0.520521253848509	0.5806232160279	0.541896268961717	0.68340741282673	0.5144707979366839
ZNF792	0.0732513590972205	0.0187848392132707	0.0589763640546358	0.07307726636531402	0.45747884155784996	0.23057454819710999	0.0580162716153959	0.0541163785356979	0.0203587395872083	0.07884313262065401
ZNF793	0.18120693399224602	0.40080976567129606	0.40214216504284	0.34248923601516607	0.6051935327525451	0.849512214044239	0.39208105767005497	0.324011396816065	0.6222097789163039	0.40080976567129606
ZNF799	0.131784368498207	0.131784368498207	0.0457158942769477	0.198923523541709	0.481002798416147	0.0297705439684214	0.131784368498207	0.131784368498207	0.06943647592959401	0.131784368498207
ZNF8	0.5693052353258691	0.5693052353258691	0.5693052353258691	0.5693052353258691	0.5484628221923641	0.5693052353258691	0.5693052353258691	0.5693052353258691	0.632739461200563	0.5693052353258691
ZNF8-DT	0.8055537013500559	0.8055537013500559	0.8055537013500559	0.8055537013500559	0.8055537013500559	0.8055537013500559	0.8055537013500559	0.8055537013500559	0.8055537013500559	0.8055537013500559
ZNF8-ERVK3-1	0.21004229977489003	0.21004229977489003	0.21004229977489003	0.21004229977489003	0.21004229977489003	0.21004229977489003	0.21004229977489003	0.21004229977489003	0.21004229977489003	0.21004229977489003
ZNF80	0.846484383168257	0.40756339066430003	0.40756339066430003	0.598018950750455	0.7756155968600459	0.6610796156628929	0.40756339066430003	0.8584285432326059	0.223974195592798	0.9542815874935551
ZNF800	0.0492327180254251	0.120081840843086	0.0551761247218936	0.0951834459655081	0.436744072336924	0.494643485619016	0.494643485619016	0.32212569044590006	0.475287747105892	0.8771338284428639
ZNF804A	0.623900887088327	0.20691494409757502	0.524104709336235	0.6608480503739449	0.38505122059779295	0.524104709336235	0.609879993259395	0.547694469078271	0.7753554407692601	0.524104709336235
ZNF804B	0.0492192688157765	0.43095874237529097	0.31343972348783	0.28850964397886797	0.39844418991594105	null	0.0598181226493225	0.0677322650170336	0.0696335901823374	0.522540652785467
ZNF805	0.0683877390407099	0.11728642457107	0.20417542780569	0.24158429098723103	0.28100946456478904	0.320637494253953	0.20294521952418	0.23997918872842103	0.455219743620774	0.178743717308462
ZNF808	0.6872784739440739	0.364895564804382	0.6478998765114671	0.424964484280554	0.557376716848948	0.7914539228385191	0.6427053781886529	0.563071877189466	0.559132423046814	0.607588173937849
ZNF813	0.46026895485355296	0.4651946740068329	0.7501956552037491	0.48823655892610707	0.4922187856237629	0.48839094280643797	0.48839094280643797	0.601749970935656	0.31907205307942305	0.48839094280643797
ZNF814	0.0113625992063845	0.127807384643665	0.4008482614387321	0.497604795586651	0.0706095587121007	0.248108574242478	0.127807384643665	0.39840209842932106	0.341031094701811	0.127807384643665
ZNF816	0.263114278648775	0.358689149795534	0.4512490300752439	0.3757846851434021	0.34523006626805	0.6775847316590121	0.5287751515006289	0.14419790355967002	0.25728015943995897	0.358689149795534
ZNF816-ZNF321P	0.43341868701977904	0.626541874569948	null	null	0.219348808317625	0.6227705849284321	null	null	0.22643244064461	null
ZNF821	0.8405588443671941	0.7811493482108879	0.7811493482108879	0.7811493482108879	0.647722865940518	0.7811493482108879	0.7811493482108879	0.7811493482108879	0.638161995334501	0.7811493482108879
ZNF823	0.15127632748485598	0.0112484902058565	0.19038153511560102	0.26081141940429897	0.020336235980688	0.110241021557402	0.189131707650707	0.225836511734602	0.0182167970030638	0.102282617012849
ZNF827	0.34555255343577695	0.7311240062439219	0.43235227634234397	0.722439840129388	0.5307703818701529	0.607729092866762	0.43043482367471003	0.685802668477845	0.121868209548506	0.463816023976859
ZNF829	0.37235774497018004	0.202013341746536	0.202013341746536	0.202013341746536	0.32751811892743604	0.202013341746536	0.38222311020426897	0.379555253979659	0.38390108104527504	0.202013341746536
ZNF83	0.13144207820256099	0.007330113961936559	0.33578240768499895	0.0111378601736009	0.0990768158424209	0.0158337961289434	0.18915045053954999	0.005211845966366429	0.000368967643542138	0.0275624840857239
ZNF830	0.33068876292548804	0.472615169473243	0.7872235644522679	0.789089974963057	0.540665998530574	0.472615169473243	0.7499651261206709	0.401677220228045	0.876616250829333	0.472615169473243
ZNF831	0.685988226184316	0.725499459205323	0.9530746303281741	0.895049214555749	0.853558275894029	0.9474682784123271	0.525296887127805	0.4681147807301129	0.822689437802009	0.48180667407576
ZNF835	0.433249557263642	0.433249557263642	0.43430795754460605	0.501038028378051	0.23810126577006102	0.37506208905022703	0.433249557263642	0.433249557263642	0.274555078206555	0.433249557263642
ZNF836	0.10130331678104301	0.10130331678104301	0.42877778249657506	0.166768545771899	0.21038896645190197	0.5038973569055889	0.10130331678104301	0.10130331678104301	0.0383842536952544	0.10130331678104301
ZNF837	0.186912178850291	0.154799982022044	0.147453771757056	0.21404228985801899	0.23549515295443502	0.10602689760199001	0.14618775815840399	0.160636589267491	0.160900618888538	0.0681537850559014
ZNF839	0.261541333539606	0.348067327132668	0.167019066238847	0.165737564713216	0.46552866292148404	0.539308784857911	0.16415500116721699	0.14560790734893603	0.17442147465172	0.15672405427594902
ZNF84	0.536036543940385	0.35274356206999896	0.0936210962964122	0.5357145202526871	0.30257714428120097	0.176571264203771	0.46118147749583793	0.6535181881921421	0.24024574487296899	0.176571264203771
ZNF841	0.948997177166872	0.644537095110261	0.60047656251007	0.838036891525235	0.664115175987769	0.6844660672844739	0.6009935493230489	0.8652517766276479	0.863834715631717	0.9593846251787009
ZNF843	0.30689683641414395	0.389759572147926	0.280844345070269	0.5644154093356429	0.530328013036785	0.457362034520743	0.27981641781784	0.735242956505842	0.552317396755459	0.7966126055402208
ZNF844	0.146351426777818	0.151001762883495	0.21551472113356698	0.0364755251762515	0.0444689196373902	0.411408298652827	0.151001762883495	0.151001762883495	0.6744924369041879	0.151001762883495
ZNF845	0.36203274971556393	0.40466114996682795	0.509076097597095	0.21390458441850896	0.30888569759934004	0.37124818857624003	0.509123819208169	0.206555323116811	0.152860639915539	0.136767786404655
ZNF846	0.541697644146491	0.37462383599883603	0.10759404122784501	0.812413717056948	0.609079642323657	0.43452574681617206	0.38334938639502203	0.731398470276538	0.721432735515282	0.4390227829762
ZNF85	0.69272151274462	0.74796199920249	0.8808035264754771	0.526492674027555	0.389298767247677	0.8808035264754771	0.8808035264754771	0.8808035264754771	0.9094986471196009	0.655164258300222
ZNF850	0.6968470601387321	0.6404754521771538	0.836298782908157	0.475362655522427	0.521931082095622	0.6404754521771538	0.720555577392327	0.785780654588994	0.8874004814642529	0.6404754521771538
ZNF852	0.5561025708185411	0.471854683883486	0.6167918207964129	0.7409828587746949	0.6132090251660439	0.5485052319940711	0.47469682415158504	0.47469682415158504	0.283428607282142	0.515848620503139
ZNF853	0.44896665234394395	0.5759391078009829	0.682799437392642	0.535362689093683	0.26990902195509103	0.467735827293875	0.7149631226395491	0.344629615032769	0.41663012835669605	0.45743431431246795
ZNF860	0.24149581305516699	0.335972715598652	0.7858255106346309	0.41571270341262295	0.258060613890596	0.7858255106346309	0.895067055468016	0.9785190146719409	0.449421584912659	0.303876592733121
ZNF862	0.737617633456965	0.595334525574428	0.8602540086208421	0.8451290103093649	0.875298589071966	0.792720542368365	0.8615144100518242	0.8811893175521559	0.312924885185674	0.664640973109321
ZNF865	0.57323072838497	0.593925121850833	0.41342760778413706	0.38072185774173	0.126032752607536	0.6295983528070171	0.706123105505982	0.441341675307775	0.6770938453448311	0.35349237167249503
ZNF875	0.335156725379282	0.335156725379282	0.335156725379282	0.335156725379282	0.335156725379282	0.335156725379282	0.335156725379282	0.335156725379282	0.335156725379282	0.335156725379282
ZNF878	null	null	0.195951477151292	0.030388509282354	0.556634054356416	null	null	null	0.261706371247728	null
ZNF879	0.23807058006676	0.5708276821188001	0.645681845200589	0.308056992227185	0.25250764141021	0.304054649437493	0.646412694978811	0.213684300163781	0.213103091933094	0.300128776245782
ZNF880	0.500011259583125	0.49354527429791495	0.405717229100599	0.223646327090149	0.25801928001311103	0.515387840978026	0.405230818192798	0.221980384653185	0.3401593478333139	0.474253403221259
ZNF888	0.6409469037053921	0.7559811277356909	0.644247554703854	0.644247554703854	0.699456861660757	0.644247554703854	0.644247554703854	0.348146794890526	0.7147830626279871	0.644247554703854
ZNF891	0.453590967638781	0.0285432131336085	0.008774923436969841	0.24898047975894197	0.14190946395391	0.0285432131336085	0.00127143412184778	0.155477690016424	0.0198159049812519	0.0612793074941112
ZNF90	0.852729920298609	0.605165315432264	0.605165315432264	0.605165315432264	0.920326505690146	0.605165315432264	0.734902540562307	0.531726049162101	0.6841581709404809	0.513756097155011
ZNF91	0.32069092483673	0.467082933530885	0.253606092512634	0.304503822337098	0.148956920719414	0.386358445392591	0.25249069756335696	0.23200720646974698	0.5229880216720271	0.270236432670833
ZNF92	0.10043929047202699	0.11982669988394501	0.894043532432042	0.557205462980448	0.8480859818778199	0.43634933130092407	0.895240174861615	0.8944895460538029	0.6938566781360901	0.38261322609370796
ZNF93	0.905277846366528	0.996013357206668	0.909913564646994	0.88088882434065	0.977645060060556	0.8478548445209879	0.9146091111103409	0.880604910436784	0.728293591392888	0.798051931167109
ZNF98	0.0752475971232078	0.267367791131373	null	0.106043683459613	0.10623035975114399	0.19356357064739202	0.55706905706833	0.165654222902999	0.13688153437473	0.27768376934992606
ZNF99	0.811900948343928	0.602974964980328	0.393775161749747	0.688904793577203	0.8597684929339141	0.6635434164129941	0.393465966565316	0.690783953609358	0.715591334031884	0.826068936064343
ZNFX1	0.644082220589124	0.495561780115221	0.981022258066775	0.9498485972762808	0.6843976341065929	0.644408159155581	0.956376403630197	0.9600281848448929	0.939318534144771	0.495561780115221
ZNHIT1	0.5028832392364601	0.0471559332825065	0.45338204748437205	0.0739157902214174	0.0766135925100544	0.385697847836285	0.191764819010066	0.061092208812135	0.134683433439971	0.191764819010066
ZNHIT2	0.9532691661551669	0.9532691661551669	0.9532691661551669	0.9532691661551669	0.8758163291561751	0.9532691661551669	0.8942298042100641	0.834670291760914	0.9202172464743571	0.9532691661551669
ZNHIT3	0.41373578539740397	0.19046367173636303	0.245344739602288	0.29292375061509096	0.14142295298638902	0.29487579485243104	0.19046367173636303	0.27907975049247996	0.30952305511051503	0.382312422271541
ZNHIT6	0.0289537790018554	0.00313995728676185	0.0168396155813995	0.0181287743828903	0.083070489686509	0.0056023543212336295	0.0218638441339428	0.008041513083949441	0.0122877919338464	0.0069337301052568604
ZNNT1	0.5829877514888311	0.5829877514888311	0.5829877514888311	0.5829877514888311	0.5829877514888311	0.5829877514888311	0.5829877514888311	0.5829877514888311	0.5829877514888311	0.5829877514888311
ZNRD2	0.330377818455111	0.330377818455111	0.330377818455111	0.330377818455111	0.330377818455111	0.330377818455111	0.330377818455111	0.330377818455111	0.330377818455111	0.330377818455111
ZNRF1	0.738806730633665	0.7790760382668599	0.523859858286049	0.42015212392793605	0.585721454737802	0.6817629847506871	0.555457769516941	0.6319314085962371	0.6486591428883001	0.361649241462745
ZNRF2	0.6076956087431801	0.515674152782254	0.6320993983534781	0.6915103583509129	0.7429237511284399	0.515674152782254	0.579730970037782	0.624506403232286	0.777222728295793	0.236646688812764
ZNRF3	0.0473999393503863	0.44059273849685704	0.11639653559884101	0.0573780568980787	0.0672270950923401	0.0171220421206563	0.0857382314034189	0.34196416641238897	0.150873153787222	0.10893874652406098
ZNRF4	0.795972885916619	0.9122772095979421	0.950763721804446	0.7508633001241791	0.694534359695203	null	0.56850432824774	0.9727002746842	0.830301473447624	0.700780506881004
ZP1	null	0.44285178769757	null	null	0.600328471653687	null	null	0.49838485828733503	0.26236830635226605	0.35934710313135104
ZP2	0.192781264256103	null	null	null	0.0759510779884033	0.0389671017321701	null	0.0225582410688479	0.13474709465622	0.0571646851335364
ZP3	0.24083193743921202	0.38308524778139097	0.15765615023888802	0.0990491196840362	0.0220440416425438	0.0475889949039506	0.0475889949039506	0.442485987585884	0.0365248182340492	0.0475889949039506
ZP4	null	null	null	0.20560892440090897	0.873910428422802	0.7800679814215821	null	0.557021900407648	0.561709978269306	null
ZPBP	0.38143987977594207	0.8605493266362301	0.653018253952641	0.368303513565784	0.15000007174191599	null	0.8718766242544979	0.16406005471201698	0.849475888745211	null
ZPBP2	0.176835761917169	0.16673386375935997	0.0380125513658795	0.12017463194735901	0.210464510993447	null	0.06541157481769501	0.0673637324937734	0.42399090802143796	0.0635108506360078
ZPLD1	0.3947603938009989	0.307030031284418	0.6913832807437811	0.871498864634767	0.9094749520043679	0.581327357371696	null	0.156102472116392	0.6198145369474829	0.48425333494283296
ZPR1	0.0582180484283553	0.34940967102961706	0.802941325810759	0.478331718009744	0.4800706034518579	0.34940967102961706	0.831654344787218	0.589945715317638	0.154941761364457	0.77069867492702
ZRANB1	0.166664579096926	0.166664579096926	0.7177200627555721	0.24816905455613603	0.213563173588626	0.166664579096926	0.166664579096926	0.166664579096926	0.100537680286959	0.166664579096926
ZRANB2	0.00345922848107947	0.307739212049725	0.307739212049725	0.234597127909745	0.502440565487549	0.307739212049725	0.0961097577028426	0.20250626440384198	0.16008600742666698	0.307739212049725
ZRANB3	0.517652039739269	0.38355072150552505	0.25584637264121396	0.261118352890225	0.132421323340843	0.5797597154400501	0.15085023901875302	0.2997627119557	0.165560179305786	0.322180875744917
ZSCAN1	0.21337121560596303	0.235289338679418	0.470283795433893	0.29276397167738205	0.0502204302618074	null	0.45933735382287605	0.634735606841098	0.21193031108187002	0.167610133567145
ZSCAN10	0.7368495132957069	0.917207925598706	0.704665398971948	0.772166256935938	0.965052018799401	0.839529716606727	0.8759126310376208	0.780717351777581	0.299640647235706	0.7411931284679041
ZSCAN12	0.41202441512397797	0.195904826493106	0.4263523269872971	0.472299801707187	0.262671757628932	0.436049466796288	0.42596948912103294	0.528815805733733	0.6101737277301701	0.297792007117283
ZSCAN16	0.14985277670795	0.14985277670795	0.5549119287040911	0.391607151842086	0.114817580841327	0.14985277670795	0.271571670492484	0.0422292554430957	0.290439211369703	0.14985277670795
ZSCAN16-AS1	0.293805823831193	0.293805823831193	0.293805823831193	0.293805823831193	0.293805823831193	0.293805823831193	0.293805823831193	0.293805823831193	0.293805823831193	0.293805823831193
ZSCAN18	0.6156916971626091	0.768880992806897	0.562590534214658	0.621402920800979	0.82014333018562	0.768880992806897	0.8688389436269051	0.7391964613362599	0.702841807978729	0.461221432017309
ZSCAN2	0.765950744244612	0.765950744244612	0.775476775163195	0.6382680966058111	0.8800773428820129	0.725636720597015	0.765950744244612	0.765950744244612	0.7752226214432131	0.765950744244612
ZSCAN20	0.09778515520695501	0.553737559585616	0.364962426851039	0.12708391188927098	0.663779509928717	0.253419029558135	0.364280263595009	0.560029929228635	0.560687896333099	0.5985870284657789
ZSCAN21	0.870783391139306	0.8495210584852799	0.567451558507053	0.7100687461654159	0.817544248672267	0.8495210584852799	0.8495210584852799	0.7152783110589671	0.7769456007994241	0.593915986222671
ZSCAN22	0.224643166228392	0.520019750975036	0.151945355040502	0.23706047818777498	0.5637331886262149	0.509579969534477	0.224895201151517	0.0750157703922524	0.533791511266267	0.509579969534477
ZSCAN23	0.620639062023223	0.10344649796169801	null	0.288765093445893	0.124260086652769	null	null	0.0471497868524117	0.414150052892784	0.0528281815731681
ZSCAN25	0.19939343743366503	0.450143539341074	0.422454508607479	0.43651684203192503	0.49883537215141105	0.37783404255758	0.41059417043789403	0.5057444341883129	0.49371597874043205	0.293164078805539
ZSCAN26	0.914409590218408	0.576895341244227	0.576895341244227	0.576895341244227	0.612733309078035	0.666852837395223	0.576895341244227	0.310756170304655	0.576895341244227	0.21709689317546396
ZSCAN29	0.976918409535673	0.989678589179642	0.808736629687876	0.682146729334519	0.9654964179025299	0.8649419316095841	0.8649419316095841	0.7345944439264879	0.8563456312807131	0.8649419316095841
ZSCAN30	0.9954115040221301	0.9773241821292711	0.884592006617658	0.9881704868576391	0.905172412928548	0.9773241821292711	0.862802087751059	0.9038220992147571	0.99424068606921	0.8671687255130559
ZSCAN31	0.252595509824757	0.706516681450561	0.0972711993532043	0.22447810455198397	0.5348275765022601	0.203488818019952	0.18567587460094298	0.172867193915184	0.673586584561356	null
ZSCAN32	0.816013853785553	0.8501215408693079	0.8501215408693079	0.648513627655415	0.675861166871866	0.8501215408693079	0.863259386213448	0.8824474033332321	0.806184082895367	0.8501215408693079
ZSCAN4	0.5458453883006711	0.270287554485199	0.353072586321483	0.327442439896064	0.592975271085205	null	null	0.829928827430633	0.948784138730713	0.31396779442052697
ZSCAN5A	0.950701818043198	0.830598914666979	0.7636816386657341	0.7477125309946229	0.8614540804654119	0.7636816386657341	0.7191123656226149	0.901922476691664	0.9887357345660741	0.8906322333679871
ZSCAN5B	0.20794554791150802	0.0727216069748809	null	null	0.6739203366413119	null	null	0.408299938282671	0.365211746983615	0.433129751258228
ZSCAN5C	0.364301175441057	0.425241129040502	null	null	0.37925981375501394	null	null	0.36541369949338304	0.251741275671012	0.39020637951081605
ZSCAN9	0.044467952374774	0.0042813248719753795	0.0297744151557576	0.0828684583279496	0.16817697684714802	0.00197950506570642	0.0169857510851989	0.0211880101493472	0.11852711754915599	0.0311228701928866
ZSWIM1	0.6804050463598089	0.889379550612195	0.8266611183416049	0.75513149715543	0.690663411279096	0.942145964972987	0.6841894780334289	0.874285241931677	0.838428444342668	0.89530817478529
ZSWIM2	0.984507474104157	0.56169249047771	0.97963658246561	0.9631449795275941	0.975064139314137	null	0.979934770410353	0.7928264331993992	0.736683353349206	0.952403155043379
ZSWIM3	0.29691037952002003	0.339634634604932	0.172201225123392	0.172201225123392	0.30725213553055897	0.172201225123392	0.172201225123392	0.635644126958152	0.526841559119733	0.25273659836344
ZSWIM4	0.7830052898235379	0.773342911419664	0.353483422308625	0.50815093242662	0.7844169839074591	0.773342911419664	0.773342911419664	0.773342911419664	0.337938915262802	0.7984894706712731
ZSWIM5	0.4470540415997	0.28510273654814	0.24742575604590397	0.5025166903283329	0.521092755661245	0.6313212217350329	0.6313212217350329	0.862687429848557	0.49547806924130394	0.326791114503731
ZSWIM6	0.341648561355666	0.251050035043502	0.13078048391327698	0.42077519249758705	0.266293720331955	0.29455424398887703	0.0922824091015364	0.124296735029606	0.19832392643862098	0.17574365010100498
ZSWIM7	0.443315214018556	0.262989049781502	0.716757043653408	0.5398030520279891	0.8035549120918879	0.0138093785705007	0.50568521164715	0.551550396335891	0.557974763744985	0.8618508695081191
ZSWIM8	0.723148465537422	0.6402121372960999	0.6402121372960999	0.823721050835432	0.83882054763947	0.6402121372960999	0.43708256632287	0.43725960020470095	0.593159584578303	0.23242212414572197
ZSWIM8-AS1	0.864505225020409	0.864505225020409	0.864505225020409	0.864505225020409	0.864505225020409	0.864505225020409	0.864505225020409	0.864505225020409	0.864505225020409	0.864505225020409
ZSWIM9	0.442464200746655	0.23608298346907	0.48300689574210703	0.48300689574210703	0.514539887645995	0.48300689574210703	0.39510142507322793	0.13347943757379999	0.32378979432431704	0.48300689574210703
ZUP1	0.150655765458615	0.44175217291843705	0.45782355611694997	0.45782355611694997	0.466476341929165	0.45782355611694997	0.7339870135931641	0.505898623563397	0.5517664053383511	0.40199526773351707
ZW10	0.47417175349863594	0.274565007923505	0.685056075865761	0.583166495394069	0.539980275447199	0.404508644396877	0.627940129867449	0.715688686598497	0.419055779866411	0.40883730695923604
ZWILCH	0.90850727695265	0.842932909322215	0.842932909322215	0.8742554099121159	0.9164084281476049	0.982631256953086	0.830427736765324	0.9560907772409301	0.9429594562549051	0.842932909322215
ZWINT	0.5887340199672	0.409097185303403	0.583527055129713	0.414745269248959	0.6288618577850921	null	0.6884917121508871	0.5716068162172131	0.7486350602766658	0.17611459386401102
ZXDC	0.548223950587394	0.6059589415973872	0.12300231046277302	0.140737031266463	0.16230355525345902	0.34910750416926195	0.12210082742787501	0.22762589434823002	0.15368236819885	0.296467325377168
ZYG11A	0.491442884844829	0.6646635803027691	0.812403741895913	0.7734262908628321	0.61342415261725	0.9885064548675991	0.8131150374149101	0.782911014550908	0.33762671493468704	0.565631647007258
ZYG11B	0.7333445734337729	0.802235337072795	0.732422866185939	0.8181764438471409	0.42509311862866606	0.7016422669772181	0.733495248723101	0.833531758334346	0.668447268572351	0.7259574326781041
ZYX	0.13057344269429902	0.3030670146056261	0.333443814463203	0.473143291593696	0.301958526908443	0.41429146388787896	0.376541350113498	0.25616428689091497	0.3743504102751671	0.30647022793047995
ZZEF1	0.8968861566462151	0.834235836330955	0.8135892633734101	0.476829749521887	0.9656413328785871	0.9362258416962321	0.7492079903340809	0.7952322760781321	0.8794550009190601	0.499397777577404
ZZZ3	0.0860635696405259	0.0860635696405259	0.0860635696405259	0.0860635696405259	0.0860635696405259	0.0860635696405259	0.0860635696405259	0.0860635696405259	0.0860635696405259	0.0860635696405259
