## Supplementary material for "Multi-omics Integration Identifies Genes Influencing Traits Associated with Cardiovascular Risks: The Long Life Family Study": File S2: adjLDLF.csv (part 4 of 4)

Genes	p_val_UTR	p_val_downstream	p_val_enhancer_CAGE	p_val_enhancer_DHS	p_val_missense	p_val_plof_ds	p_val_promoter_CAGE	p_val_promoter_DHS	p_val_synonymous	p_val_upstream
TENM2	0.560011836972808	null	0.6449708982196589	0.740328580733132	0.6265964244962579	0.546659451890693	0.5494807709794209	0.448225248429491	0.551986353495032	0.898320430468342
TENM3	0.991326649774234	0.951985157763914	0.742196924608479	0.8818560339285649	0.6307903944844251	0.44227406219406107	0.8570826910178659	0.9120932146607441	0.9595819106651341	0.9373770707692879
TENM4	0.515295253283047	0.31839276749433504	0.5888699524418979	0.275679025098396	0.258964405266578	0.18702184054524398	0.5664794824548821	0.8563098654033691	0.22313429264922802	0.5486023422295601
TENT2	0.49776295501236206	0.4698623111037029	0.417550620817035	0.417550620817035	0.0656695076358186	0.43383867827005496	0.44618330538987505	0.84513739481079	0.13979233959761497	0.32780632153194605
TENT4A	0.8600079252480741	0.67819612698119	0.9495686672023491	0.9495686672023491	0.9417449517091501	0.9495686672023491	0.921802250389391	0.9157317820455609	0.856695671831039	0.9497127065529158
TENT4B	0.28829833301727303	0.286262056103743	0.534362750570719	0.534362750570719	0.6905792752447879	0.534362750570719	0.15030621412508802	0.680712773072256	0.6302721006552061	0.4882793120382561
TENT5A	0.0190737041208707	0.15320319220718698	0.0319645265260574	0.0319645265260574	0.0647433197256286	0.0319645265260574	0.0755097918592622	0.0511097775591749	0.0869381885816193	0.30843958916892605
TENT5B	0.755015102333556	0.545048672077032	null	null	0.9677930146540099	null	0.962818285165772	0.96802074255878	0.86951223650253	0.947033390193238
TENT5C	0.731680282807271	0.702643108506725	0.513515171216884	0.513515171216884	0.584009512717411	0.513515171216884	0.507324285360272	0.766395090459014	0.871872057114456	0.529653872260177
TEP1	0.510741414343577	0.16785154301626903	0.7592685579547059	0.48796629642505196	0.509046425051582	0.34831664183835903	0.7261653409553159	0.7656448651518449	0.482379828099404	0.7975621895605279
TEPP	null	0.11929707479134599	0.7480079018698291	0.537048699304391	0.7189383076741009	null	0.352123557242906	0.673487969678209	0.521060189112861	0.43162014501037704
TEPSIN	0.9891045363948839	0.9426233872341171	0.7898111558830799	0.890090527836809	0.765656201292436	0.896647877237115	0.8470583506234529	0.999515847471894	0.8430339439584421	0.870248908475255
TERB1	0.175928294575893	null	0.0859456315228071	0.14147757338855702	0.128802908399914	null	0.11265812974103401	0.0402922672252003	0.441294137387136	0.00846104777635115
TERB2	0.7196728638014391	0.735055796377078	null	null	0.720714648105939	null	null	0.243794119933802	0.7161233677467941	0.601997700575758
TERC	0.380601225563745	0.380601225563745	0.380601225563745	0.380601225563745	0.380601225563745	0.380601225563745	0.380601225563745	0.380601225563745	0.380601225563745	0.380601225563745
TERF1	0.500566038599217	0.6961103764401619	0.7219665778421679	0.9127219554543041	0.5662687668837719	0.7220440337077908	0.721961334069678	0.925067458924309	0.804814188580951	0.405682531306056
TERF2	0.468327059138978	0.440885942797615	0.173264584539892	0.4211875484021129	0.23430733761711103	0.440885942797615	0.679257849386627	0.4895401629530539	0.215016654141705	0.416282791652445
TERF2IP	0.425478567558288	0.73845940940408	0.50564036005664	0.5253365500867371	0.710276534278107	0.19772944085254301	0.459377199329347	0.5458160271189171	0.155935643855255	0.6600063140174189
TERT	0.0472442542070269	0.18238502681551502	0.0177200674278601	0.199563022237323	0.25019869565458996	0.291454282325775	0.0148438837284394	0.24218640490234603	0.380701978219375	0.196957554835656
TES	0.160461749926704	0.11434412134895401	0.6216943926070129	0.5678172593655451	0.16725951148475102	0.076738921103798	0.373255072509317	0.604681961435472	0.10379860231826499	0.11434412134895401
TESC	0.20293286125916102	0.218059502976049	0.0924993197796698	0.131752700545428	0.47359764896117895	0.15762782283889	0.0641735193180208	0.130398831567817	0.202481007682875	0.15762782283889
TESK1	0.145571092589614	0.07028824981629099	0.07028824981629099	0.07028824981629099	0.0193312846171665	0.07028824981629099	0.11578413449613001	0.0411793406757089	0.0543787563641314	0.0637339641147626
TESK2	0.589274081600454	0.75279439865262	0.8413171347843321	0.965637601456773	0.44145000901455894	0.5725691648753299	0.841310709895223	0.984257212451803	0.49600152054715996	0.9563600280722231
TESMIN	0.22471701454790902	0.477326653076747	0.226903359300973	0.39503260679930796	0.719761674491253	0.6441236966358349	0.18332874801860602	0.44569542718058797	0.494079155699924	0.550231946277486
TESPA1	0.164888151638184	0.258921861756232	0.212814244068959	0.166334411772556	0.16717860642100302	0.5589173468967471	0.16395589544287398	0.26742485918219	0.10419682188882598	0.15752896768180302
TET1	0.9837054858336641	0.9678259279606329	0.998724951016607	0.625070865876295	0.987448417669975	0.895245980197784	0.99872461395447	0.6343065212426979	0.7164770188566941	0.7912908687921201
TET2	0.0038194227708768704	0.0563479713129306	0.0158762668831961	0.00633516253346181	0.00232953732198101	0.212717030620519	0.0077263024549569705	0.0013431831989720198	0.16121060446990101	0.0009685216190618109
TET3	0.99664767928371	0.975058321871047	0.992867517877965	0.972107807789333	0.898561272837152	0.959088957439141	0.959088957439141	0.87533175031902	0.9829785799800891	0.959088957439141
TEX10	0.595653221044519	0.32291484348899396	0.38836550060532204	0.24069532847666503	0.28347621121933003	0.32291484348899396	0.38836838611835706	0.302573358092296	0.5817190145760971	0.41244544880372597
TEX101	0.35527733572299397	0.39281055866052894	null	null	0.183195932645909	null	null	0.247145172567963	0.436110827970746	0.120856450002145
TEX12	null	null	0.929513845938361	0.20091232840707102	0.9838532843688421	null	null	null	0.502568408406895	null
TEX14	0.966567803846472	null	null	0.9576556157401089	0.383423183132877	0.6806931832075429	null	null	0.434623117644011	0.31855338698199
TEX15	0.125679864049551	0.6681443486930889	0.0236127625291787	0.35386110379488794	0.00959884808771401	0.39780065980756396	0.0227368655717724	0.350287897311318	0.48208792067360995	0.259893495529841
TEX19	0.0860329684951365	0.15434688448054598	0.13790632082308898	0.27338990840196903	0.0498602740488163	null	0.188747549606811	0.174882425793546	null	0.215745916195774
TEX2	0.10444309385952	0.647708115511421	0.0309137004136891	0.0282589107528297	0.14744589471395497	0.14279279845450799	0.0291483841225705	0.0333936587355318	0.0646403387954345	0.0338504323588233
TEX22	0.526340860044242	null	0.26446039001753896	0.307660156111632	0.6378902396117879	null	0.260759072099382	0.30226540885319897	0.1958221516525	null
TEX26	null	null	0.327863382381109	0.337579497769872	0.12510483544874001	null	0.52577159396851	0.591432728887119	0.33183144263174297	null
TEX261	0.17760005312704	0.219260132675276	0.19269552439077303	0.205476510147848	0.18098789967148698	0.219260132675276	0.219260132675276	0.219260132675276	0.29410329871700297	0.219260132675276
TEX264	0.6602689936990329	0.23248938427994	0.833018480057858	0.62902612345207	0.7472072849640191	0.8622170782491501	0.672489376610887	0.8049955470667142	0.134362754784375	0.672489376610887
TEX29	0.8539305873882701	0.56537186758395	0.685801968882876	0.43237695834982204	0.238277475005838	null	null	0.8343422429932759	0.7600642950272579	0.899635654695655
TEX30	0.0775071262008075	null	0.13071721622413698	0.0952363595641578	0.6277148082509859	null	0.132987511896938	0.165296832666644	null	0.13548679976421601
TEX33	0.892026686789407	0.6811167725748088	0.999401674480759	0.999241664998528	0.918964849050235	null	0.999454140893674	0.9843619315421601	0.5592495802210811	0.988318247521503
TEX35	0.37951787741948106	0.7485170717651629	null	0.6247117072062011	0.8016847352454871	null	0.7422647402399241	0.694141123430303	0.376742887777137	null
TEX36	0.384458966415488	null	0.423190407161143	0.826942260101458	0.517872837096084	null	0.5885447691331149	0.560585372218348	0.644635136549513	null
TEX37	0.25370431345947697	0.642295778183054	0.598380618883184	0.796791615456232	0.7342757454271701	null	0.448850772839524	0.6781554513278579	0.6398018892742701	0.21216030290484902
TEX38	0.000110912365837214	null	0.17689990285503399	0.298838543803685	0.0110579914629729	null	0.0061189538360961	0.15466826291146302	null	0.0987330728794676
TEX41	0.32963487755211796	0.32963487755211796	0.32963487755211796	0.32963487755211796	0.32963487755211796	0.32963487755211796	0.32963487755211796	0.32963487755211796	0.32963487755211796	0.32963487755211796
TEX43	null	0.942389432053016	0.5371191349665579	0.709330820939838	0.991653006318869	null	null	0.965787974132023	null	0.866485856295173
TEX44	0.5555447985334351	0.16644024170761199	0.0951741788186764	0.615682580011687	0.803465433707575	null	null	0.435583720428864	0.972976553071097	0.804242764274802
TEX45	0.989054957219785	0.7104937781535591	0.7781520584207399	0.891242584975826	0.803836288951396	0.7104937781535591	0.9000843130545371	0.9844609908050451	0.393145798871049	0.7104937781535591
TEX46	0.0010434117729638099	0.5971205977210939	0.11997186467552401	0.0348917598430224	null	null	null	null	0.0685956914645687	0.038151203011230005
TEX47	0.337897445857037	null	0.9181648992886651	0.671901071287056	0.5085555511882001	null	null	0.266608632329682	0.689839838165019	null
TEX48	0.45977977784971996	0.4655812625999571	null	0.66508195335471	0.36860117199732706	null	0.539100632216892	0.746154098693658	null	0.8017300035091999
TEX49	null	null	null	null	0.5162280143968749	null	null	0.465837825414058	null	0.0121708595635629
TEX50	0.413332424532479	null	0.37483923224472604	0.6768630950997989	0.54793213441694	null	null	null	0.534531911070894	null
TEX51	0.0140743775716303	0.319109430497639	null	null	0.645279862678877	0.414641330913129	0.0068540780101565895	0.0533358231734566	0.126212142486747	0.0461899446009093
TEX52	0.14172747308833	0.385125609585035	0.134657628987776	0.187655920294143	0.17252795193001003	0.29878510634239697	0.134546605985848	0.130820607327733	0.663136212719838	0.385125609585035
TEX53	0.361682044136572	0.666638049061843	null	0.146314025570394	0.160312965076677	null	0.782642682648064	0.33756625800062606	null	0.5402163037354311
TEX54	null	null	null	null	0.6313441938270351	null	null	0.629654161040916	null	null
TEX9	0.5663305943562971	null	0.24437815935415197	0.44319906704208395	0.368173368605823	0.9519808876050541	0.0254912611166778	0.524591647329073	0.18158349210094799	0.0238220620314333
TF	0.593738725018308	0.494640853606169	0.28689809116688797	0.27001558555753497	0.442782942365323	0.35018817560238896	0.6137011403814461	0.128628851714185	0.283840073978521	0.831318972758202
TFAM	0.842070675099085	0.760583485011729	0.8919214943686471	0.875454266101917	0.909902030224341	0.7994076922388691	0.8882007676670709	0.81171676773461	0.664723385175484	0.798685844233943
TFAP2A	0.593042575992891	0.570306388178942	0.846573939404563	0.552589224820173	0.362313758436404	0.9869126030672271	0.7777555876896921	0.675229772293713	0.586138098603302	0.8490266612095558
TFAP2B	0.0793851727857071	0.6969203748076861	0.257874554475841	0.38996216977372994	0.26993706260444394	0.350901637758292	0.00965537765318987	0.0395966024214104	0.246754352569197	0.0872442836594124
TFAP2C	0.822202236186948	0.7217404593320159	0.10972599788268499	0.29104644470494606	0.28709594161739693	0.245920851152099	0.742836870669371	0.286122185306792	0.4587984938411289	0.0835230539774093
TFAP2D	0.351755050743006	0.253964257503461	0.0633683843910292	0.12621275333799	0.31490440349450605	0.36547985067610905	0.185349892873765	0.583821308226518	0.11724556052373801	0.48673722114680895
TFAP2E	0.0923915710727556	0.27576921034350105	0.21053377181090102	0.308894342051734	0.17515473770459197	0.17209849253003698	0.8006786481030391	0.31313114223484495	0.282674261177161	0.316391843328148
TFAP2E-AS1	0.00427275475742031	0.00427275475742031	0.00427275475742031	0.00427275475742031	0.00427275475742031	0.00427275475742031	0.00427275475742031	0.00427275475742031	0.00427275475742031	0.00427275475742031
TFAP4	0.78479652683468	0.695646837926963	0.9401023272838991	0.8033952210075029	0.718918241533442	0.77613553722582	0.94009741330686	0.8065106251123659	0.9501387522773901	0.8293377869905699
TFB1M	0.561279694881461	0.762109268430366	0.594800437242702	0.8699511952763599	0.6917994118798579	0.682470884723918	0.846488532697991	0.931010210467012	0.810349447177377	0.9275747844745849
TFB2M	0.106986238755657	0.0124260704486262	0.0640409838096088	0.0674324253828513	0.226989607749194	0.0027621558206416697	0.12046910434793699	0.25229623335403195	0.0319238380284722	0.18521286232882897
TFCP2	0.876205470465986	0.85104082575637	0.796565099761915	0.7521263186592281	0.88316130522448	0.8960456751481801	0.798271406508037	0.7618569782298821	0.761321056062678	0.6867404007570739
TFCP2L1	0.0075146241444090595	0.0489795820441078	0.0422989001155118	0.175032331203661	0.0377625691235381	0.0127585131476133	0.0423030292459528	0.170328268721786	0.0356071897349758	0.0638612600593861
TFDP1	0.690268719630665	0.7485197605468801	0.24850053324541602	0.0677999352494134	0.231992052391263	0.45659542572451	0.248506245928995	0.0750572230505423	0.42315975097499603	0.0491120529572105
TFDP2	0.186739028359561	0.0199701871909049	0.597594147126043	0.42427576764115793	0.20729652116056502	0.19470078833333102	0.461826654074618	0.319321686020086	0.18091090528005302	0.289706898855882
TFEB	0.748469458913125	0.723970007830352	0.7224571168896151	0.252768059891047	0.5037665124132	0.851407071063981	0.655761934408833	0.622638815179259	0.7621058695376679	0.7538340118316321
TFEC	0.0949827753481586	0.28349915605421194	0.422581172343174	0.5635667562652921	0.7209056626229559	0.6432138680789399	0.429355452457986	0.443793732229983	0.458541298762681	0.43484289174086804
TFF1	0.426735599057298	0.8007289498708611	0.373740032265744	0.680470604363969	0.481965180285524	null	0.435208520883909	0.581455799501183	0.2911986277095	0.512760127532554
TFF2	null	0.27803070599043106	0.13879729921758202	0.313981625367819	0.49089626840396894	null	0.671298346106481	0.505108927707978	0.612266678773156	0.881961229255525
TFF3	0.833741249355792	0.84422544797933	0.9017460057806049	0.9687636708308549	0.944622167622328	null	0.904535267696836	0.923239059498159	0.96782058315209	0.984060060808793
TFG	0.464535351352505	0.44627029654193895	0.43283904206514595	0.570114565513955	0.500729620048161	0.31329859750782596	0.429399608269642	0.53057558592482	0.4084637642600039	0.41032333116472497
TFIP11	0.0302675387583937	0.0665037870015386	0.116784351250362	0.0567687262900803	0.0279538928269888	0.0665037870015386	0.0868041465730545	0.18932894810484802	0.23869582409545	0.0665037870015386
TFPI	0.41158899865705	0.30237531465670603	0.393368309624937	0.466833672467326	0.33537554667626696	0.30237531465670603	0.14491720128685098	0.341903908182355	0.18320511098063	0.319540550737321
TFPI2	0.602935341133524	null	0.6084930552989439	0.657273276100148	0.453434380432658	0.61025248347726	0.44544524849160905	0.724176122604942	0.7224100136171341	null
TFPT	0.241851430983863	0.310029271230539	0.310029271230539	0.310029271230539	0.807105954308352	0.310029271230539	0.310029271230539	0.310029271230539	0.580398926486704	0.310029271230539
TFR2	0.389488290497235	0.213622024630846	0.0285844518955885	0.0957778864699201	0.200162459381497	0.123245935070982	0.0285877531232201	0.016454065377279	0.17993040389940898	0.0418699734459106
TFRC	0.0771711693917513	0.12046002078118902	0.23228669903168	0.405761789068652	0.121984169030485	0.15906140502803698	0.140597419892189	0.431798575654395	0.39121006647687606	0.226296701195767
TG	0.5451056440876729	0.586632207363203	0.164085014118785	0.7176677678517459	0.570081104321898	0.69550550230156	0.7648281185581439	0.28051946548648404	0.40403729849819897	0.5679694637539611
TGDS	0.527230696353757	0.13013416607786	0.799211632727963	0.443371778850139	0.374013072121938	0.33153320736229996	0.799205382594705	0.6850637390896911	0.422604160325413	0.842231073780788
TGFA	0.08608523887838	0.124219988440025	0.19960678896693498	0.111769099089612	0.00183580921976225	0.107237694138736	0.158361632245884	0.106737907023985	0.0829050383388274	0.0468934620910208
TGFB1	0.5755399076291651	0.340594043019604	0.7969897024865459	0.366294234609943	0.6552451393113211	0.500378133487849	0.299662996451332	0.33878081419364603	0.336034081676327	0.340594043019604
TGFB1I1	0.7773325132272559	0.83392468934053	0.815804705081	0.9214089632243779	0.8522600885422491	0.911623419475419	0.7857493672925671	0.961992210121987	0.921472387648588	0.84855117037973
TGFB2	0.904448548029702	0.0786191411178901	0.7337636706242769	0.5537221300281729	0.18840354232728898	null	0.878097214626147	0.426827037511805	0.8266009315055379	null
TGFB3	0.357455061965927	0.408755430101076	0.41651024384073	0.301280851740645	0.6809835210206421	0.458811677787437	0.416512428010196	0.36112955793881396	0.39059708482365996	0.375539746384698
TGFBI	0.724360384165173	0.758790838465731	0.718709510428829	0.513383367116377	0.48602474445447497	0.806841756877739	0.113180622293843	0.802456059252027	0.33463081015689505	0.41592039052021995
TGFBR1	0.22828227669441503	0.0796498293933289	0.261915419118685	0.0395461296581567	0.12174989601717301	0.0591922229253651	0.314801160213851	0.030221441286843998	0.095065433897543	0.00915774420594507
TGFBR2	0.94287911004943	0.864921338916905	0.8694081364544809	0.6824637138077589	0.522948315773263	0.467851732144693	0.90152623403435	0.644683968963766	0.63718934038388	0.552812760889053
TGFBR3	0.123348746007532	0.448456505113667	0.24401459928764604	0.422694880498121	0.466582196172029	0.23879428980324202	0.23879428980324202	0.11598299435983	0.228768361947661	0.30712336506299603
TGFBR3L	0.844729780610682	0.844729780610682	0.9225337659296541	0.7756307095299041	0.7199715619765429	0.648449486637352	0.8925976142333159	0.7829936153961908	0.876559709981131	0.865032134846282
TGFBRAP1	0.24162250016071	0.771198118762361	0.6460203490902829	0.508140294853655	0.383575596395524	0.283916699733822	0.283916699733822	0.112975519862746	0.336477344486553	0.283916699733822
TGIF1	0.671082869261518	0.757814180797739	0.6554032663342391	0.675236228744078	0.8256104228679	0.639711699373883	0.8754513099975629	0.700285419110478	0.862632391295256	0.896914783929639
TGIF2	0.276545231658498	0.17205696184799102	0.0919146504861722	0.22099090030036103	0.283819269376945	0.17205696184799102	0.0839784682877379	0.115492576980488	0.414660750402892	0.0779618928731764
TGIF2-RAB5IF	null	null	null	null	0.74143576689346	0.6638146533636861	null	null	0.517414541976634	null
TGM1	0.5867500202917579	0.791296344417876	0.836099286655284	0.7138362810921691	0.955330287997893	0.764385286363658	0.7632147789419499	0.7632147789419499	0.904454587489977	0.7632147789419499
TGM2	0.7790330514559699	0.5869544159259921	0.911092829350756	0.9180551324227071	0.683442145402687	0.777772123856838	0.625414279142815	0.828340926406939	0.512755269326102	0.697953868500797
TGM3	0.129827842200719	0.218667802051131	0.0204431490426162	0.29187816835997	0.27090159692349197	0.58643677592703	0.26753204068567304	0.12675496420269902	0.0600819255270453	0.26753204068567304
TGM4	0.6835639755981191	0.415825011249723	0.800590354965315	0.7524389069672109	0.9062324449493759	0.96987540526707	null	null	0.8249931619156221	0.87722263873198
TGM5	0.649277313135181	0.9119196374724581	null	null	0.39922458473737893	0.843779892542463	0.6875150998602021	0.9061748213656559	0.491635412172474	0.310252769643263
TGM6	0.376298026627195	0.267958294543149	0.15056806668399803	0.216509402015994	0.161878043892125	0.5776958417188339	0.19116622096615501	0.329273897359209	0.167863602500709	0.560098021366829
TGM7	0.7853723174509829	0.91431956094292	null	0.727635438195004	0.8593393318741099	0.9272685164050191	null	0.8603814265779001	0.898393018151139	null
TGOLN2	0.0624699308075691	0.0273358025941844	0.0898628540635816	0.182698592493877	0.144610271195671	0.0186295159883262	0.0810118115368001	0.072950188817233	0.0214008782824003	0.0303611998336661
TGS1	0.49034468859018	0.5716772062625529	0.5027762794124001	0.672666151526457	0.0569966481921618	0.417736362822568	0.50277620569785	0.39975120447196094	0.24240104815817398	0.417736362822568
TH	0.248758113772998	0.677427488206992	0.333126531960097	0.24612867125239604	0.17670486166092	0.35857764009179705	0.276080822586415	0.267640188441844	0.0373492751072896	0.26878440008075
THADA	0.0699040279264278	0.0992876811397802	0.31772502831779903	0.360088175630121	0.362100505125393	0.0452658136163968	0.25488323213706304	0.0643597667542612	0.23502414078513298	0.021757518283693
THAP1	0.155196892713573	0.19006853606321697	0.6078529840640821	0.47681114795647495	0.0221461144419591	0.0230210760302029	0.800302770649935	0.24632039121186997	0.524973444385244	0.329679251906758
THAP10	0.0964387789383368	null	0.0887654525246096	0.0718516356228128	0.18518722578432395	0.161350685157298	0.253709162163066	0.16175746191757598	0.0680599534331829	null
THAP11	0.7087336977310601	0.658210650894552	0.7127784039017591	0.6987778971896839	0.460468331744208	0.658210650894552	0.5955150550163709	0.515220430427178	0.808013540899534	0.658210650894552
THAP12	0.557960162040808	0.6755444435295109	0.460031605633036	0.587327374133739	0.9420698753964319	0.709498888820271	0.668295253949437	0.5282163330805251	0.9392967512834759	0.608731817877966
THAP2	0.32186213784387	0.240686331242714	0.240686331242714	0.240686331242714	0.8097051377353969	0.7500465952857279	0.21062925555262302	0.258525439769919	0.210847636826776	0.16872838703906498
THAP3	0.582820900070013	0.656547649418199	0.5687103801317409	0.6905042213941079	0.7017563877073709	0.520659921923109	0.621502383623714	0.83384963403619	0.950336342548236	0.656547649418199
THAP4	0.500921224418765	0.22894504638505303	0.305793842831247	0.33552606338081503	0.39864760025037105	0.467137474712477	0.168723751442361	0.35978480426901294	0.42389988072940504	0.20394387743634199
THAP5	0.462844542316406	0.553894528785209	0.3630077910598979	0.30145086182567304	0.43657037709153	0.473468970215252	0.20012864231000302	0.11187123317617599	0.14696809308886602	0.595884582813714
THAP6	0.451274550330865	0.875826324405864	0.927588011119773	0.519178257105274	0.445518422177093	0.519620902112119	0.880087095477447	0.986230441037211	0.896581266460652	0.7083405926505
THAP7	0.0519754979335936	0.0179278254514723	0.0554411205638055	0.0554411205638055	0.171876276215266	0.159619919793007	0.154882243684625	0.33961379127059804	0.220313908372663	0.0554411205638055
THAP7-AS1	0.7229280704956159	0.7229280704956159	0.7229280704956159	0.7229280704956159	0.7229280704956159	0.7229280704956159	0.7229280704956159	0.7229280704956159	0.7229280704956159	0.7229280704956159
THAP8	0.5198256330369779	0.475953872085803	0.475953872085803	0.475953872085803	0.683866593367334	0.36090719240351093	0.531383417057948	0.7524964283162271	0.5337795924639489	0.475953872085803
THAP9	0.59190636457601	0.644320543026255	0.37859810286411205	0.642475971665756	0.620600143912391	0.7363930875484	0.575677528071078	0.716235989356876	0.349783651524824	0.37859810286411205
THAP9-AS1	0.557449541859447	0.557449541859447	0.557449541859447	0.557449541859447	0.557449541859447	0.557449541859447	0.557449541859447	0.557449541859447	0.557449541859447	0.557449541859447
THBD	0.8254045237046529	0.297831109733142	0.564064748219087	0.37195637094785794	0.8399042843826892	0.794216601069782	0.627600309885676	0.39359633512971504	0.9094075585586229	0.732669455448527
THBS1	0.605930892096264	0.8640500546281479	0.6753883849404531	0.8159518001645559	0.9219699389983159	0.729769239261065	0.828702259017891	0.8639209165130649	0.6294373137392879	0.650078286194514
THBS2	0.586419026122245	null	0.737075395332391	0.8872268902621908	0.5946521164139661	0.5431513817998821	0.599069834724921	0.776981134803519	0.7777308822266109	0.8017416442564641
THBS3	0.860208828677256	0.822037832878207	0.631504404736876	0.742470905595215	0.916730901490148	0.8379572173912829	0.683710442506783	0.585494215063455	0.742238892459558	0.505460223988188
THBS4	0.475740149470051	null	0.6660736898993951	0.576086880623124	0.6906679138599201	0.43952209877949605	0.7755554383798741	0.588970962471991	0.600325559011884	0.5540245175192989
THBS4-AS1	0.513203832816686	0.513203832816686	0.513203832816686	0.513203832816686	0.513203832816686	0.513203832816686	0.513203832816686	0.513203832816686	0.513203832816686	0.513203832816686
THEG	0.562360539781024	null	0.27011218439598395	0.6367634278728199	0.6765799647960639	null	0.199630901998008	0.627012860139106	0.19482392172235102	null
THEGL	0.441484956366752	0.5641933111991488	0.361091109588462	0.520658911977844	0.24274963951257603	null	0.360019743396202	0.504901610688998	0.377365924867742	0.43170045192368395
THEM4	0.531142616324555	0.693942347749593	0.464880285334567	0.45697339874345205	0.114756844409809	0.680583946821793	0.46165728855099497	0.44567690499131396	0.40417524008225103	0.501214710369572
THEM5	0.24806505610164103	0.24806505610164103	0.24806505610164103	0.4814976242081179	0.13509592682469002	0.24806505610164103	0.24806505610164103	0.357931414363283	0.24806505610164103	0.372354564309555
THEM6	0.9244836975643471	0.951726771136713	0.9669222466110942	0.967918066421895	0.9818913649991559	0.984148705430064	0.7240248147240309	0.802386552630518	0.9310834303221349	0.984148705430064
THEMIS	0.209310223545672	0.824978630537782	0.35331297829279495	0.700754729500797	0.7080370814881239	0.535911360950218	0.535911360950218	0.535911360950218	0.400153374268235	0.609751516703337
THEMIS2	0.8294703341606009	0.47969386249873797	0.350885035441792	0.362257242994388	0.480641476095389	0.490521238440575	0.243598138705929	0.501781665359885	0.386435027629341	0.512309171051896
THG1L	0.185124350847346	0.674712217525801	0.500836327959015	0.508257806302325	0.47025379509321297	0.529925951838177	0.49587428018556495	0.421223431775549	0.42347158669437496	0.55418201989652
THNSL1	0.143918375368189	0.143918375368189	0.458085330680011	0.407126133935873	0.23675029089096503	0.0208055676413001	0.143918375368189	0.143918375368189	0.137864134088654	0.143918375368189
THNSL2	0.61553931586274	0.42641540548910795	0.25567885193364104	0.23177509684639103	0.22706839882431898	0.142283920189715	0.23605758540597502	0.0659647244863424	0.42796706273310603	0.0335707796592988
THOC1	0.532056098247481	0.7521248633238471	0.48139636287781795	0.53864235928659	0.7267456487749531	0.7521248633238471	0.464059485424723	0.54485758598824	0.5462889750630129	0.7521248633238471
THOC1-DT	0.8319131559209059	0.8319131559209059	0.8319131559209059	0.8319131559209059	0.8319131559209059	0.8319131559209059	0.8319131559209059	0.8319131559209059	0.8319131559209059	0.8319131559209059
THOC3	0.39944094991260903	0.28304522527711895	0.7389101146211329	0.164108378920603	0.5691058673830339	0.28304522527711895	0.28304522527711895	0.0237471952823409	0.36968459597747205	0.193747961876374
THOC5	0.7731113194854009	0.8122804414973921	0.751686394338828	0.89613926017735	0.946892828689429	0.9082764091729849	0.9645898176958909	0.582801278963793	0.761527092778177	0.9082764091729849
THOC6	0.781703797883471	0.914844002815671	0.403528957769891	0.642698055158491	0.893035979882794	0.914844002815671	0.47451163743622105	0.5768298525117789	0.474365616519604	0.914844002815671
THOC7	0.411656351429667	0.0960410303487203	0.10113372896567199	0.0491190955996088	0.30154712853208604	0.0960410303487203	0.33903171840485496	0.332585027841337	0.37727953131723707	0.0960410303487203
THOP1	0.8095573177050771	0.8095573177050771	0.76773474121048	0.9870660579180641	0.663161680870818	0.8095573177050771	0.8095573177050771	0.8095573177050771	0.611678435764891	0.8095573177050771
THPO	0.590046966050124	0.618969893257526	0.552860417210819	0.7326645159631909	0.347882662932043	null	0.543864057555252	0.5640645682334959	0.52021138768918	null
THRA	0.0655891372699084	0.0217469080656515	0.12304686061646601	0.0722968737027797	0.0601747117467443	0.0356562108949038	0.16812464745303898	0.24409980398619197	0.0187767058521446	0.0217469080656515
THRAP3	0.0556466318778727	0.0187192782100312	0.0290109061554381	0.0732915060321527	0.0341293860656192	0.0705273591288584	0.0345615432408425	0.0453511184730665	0.0302632909239072	0.0242729442116297
THRB	0.6390853618140079	0.0649360519770655	0.14135506925386	0.0717209173292867	0.6041114847255811	0.7461940936773509	0.54156598214852	0.421783719227416	0.6311501334208871	0.331131274498788
THRSP	0.927149273036615	null	0.925075830299231	null	0.542995843922221	null	0.5488468210895879	null	null	null
THSD1	0.638955313429457	0.45137826962288	0.5556183999832041	0.0102316228398703	0.498314722087238	null	null	null	0.11303908763481801	null
THSD4	0.00708024706707141	0.0363181430215074	0.0228345125365427	0.0930664891315178	0.0046866751795785104	0.0075024904640652096	0.0362166336177586	0.10066381419707902	0.031568788279135	0.0744545429280938
THSD7A	0.8137026940971321	null	0.6737067322014371	0.930862002394996	0.6176238580680871	0.11672604610408198	0.287648421799867	0.6736279906275771	0.369779897028419	0.31832560866008197
THSD7B	0.516624125175808	0.475546339027196	null	0.5238943870159339	0.439378787252933	0.23187902570223998	null	0.7572220025278	0.6745305360696771	0.78553716445546
THSD8	0.518785091033087	null	null	null	0.5626951455101711	null	null	0.525602749631715	0.555973901265928	null
THTPA	0.8970912872317991	0.8970912872317991	0.8970912872317991	0.8970912872317991	0.625470517301678	0.8970912872317991	0.8970912872317991	0.7374492101088779	0.8216748378661808	0.8970912872317991
THUMPD1	0.401817585499757	0.6031166481538399	0.63032682276134	0.7467096583777679	0.36787470916070697	0.6592485229762459	0.7799086719379321	0.8574434218890931	0.470806967064695	0.6031166481538399
THUMPD2	0.87436604032096	0.928166045302495	0.750999735586256	0.936497630174485	0.857875490505043	0.9608422976658991	0.872509087608808	0.916301706949975	0.9958167366010551	0.542709089682233
THUMPD3	0.38618838703286296	0.38618838703286296	0.38618838703286296	0.4299106279986071	0.321758897788344	0.38618838703286296	0.42980210024769	0.584012661880856	0.38618838703286296	0.38618838703286296
THUMPD3-AS1	0.48905580327929105	0.48905580327929105	0.48905580327929105	0.48905580327929105	0.48905580327929105	0.48905580327929105	0.48905580327929105	0.48905580327929105	0.48905580327929105	0.48905580327929105
THY1	null	null	0.9735627262377	0.877680564125434	null	null	null	null	null	null
THYN1	0.735304613896011	0.488559202988739	0.6860701769226178	0.9201029208035341	0.837823031884113	0.79634398985221	0.609472619227854	0.9697497154759158	0.6860701769226178	0.718464706699749
TIA1	0.36676851014244805	0.0350920262234402	0.241200335601418	0.199413937778911	0.0335605976594648	0.0673705795125255	0.200716522532871	0.169085062906516	0.0709641556686603	0.139956089629879
TIAF1	0.12169871231414901	null	0.471317194721942	0.00931128815869065	0.549835405270084	0.175189405527341	null	0.40027751192051597	null	null
TIAL1	0.12995901756813	0.0477809638868976	0.33629397021499796	0.18166994050166604	0.0277807441460171	0.155180009506112	0.318813320743378	0.147805478014194	0.155180009506112	0.17563463714928398
TIAM1	0.4071679890171721	0.446210249759917	0.8073728580066758	0.751932536906611	0.411908514972748	0.558409077445773	0.605427601287434	0.20313262711892002	0.313363301091469	0.359779338123863
TIAM2	0.20828727530063604	0.41215264884498903	0.458740095243193	0.194460998974905	0.34891819692116605	0.424287044908258	0.41215264884498903	0.337794860530995	0.24973366228345897	0.41215264884498903
TICAM1	0.40352506637150504	0.33160262874846197	0.5830360742852221	0.0319027940569332	0.222478933284983	0.125704615614904	0.505885157347472	0.306699679970002	0.372993542978215	0.710800042963653
TICAM2	0.0715324265552173	0.18537704438502398	0.43219675788394896	0.584147917647567	0.516643959858204	0.17127419636189004	0.129112884189788	0.22459946959522797	0.0764362493650565	0.17127419636189004
TICRR	0.7709833327961869	null	0.19019438126529897	0.485117051845627	0.164206999758791	0.74154216788265	0.0177619898158505	0.297581974467921	0.610790161630967	null
TIE1	0.0349894620049772	0.012558627359856002	0.0239569844002305	0.00117532360695356	0.00256437028100397	0.15252854309651598	0.06820809531748799	0.0558968664986157	0.162000707806639	0.0410578203709583
TIFA	0.7994099812064871	0.408083831314903	0.513044161631367	0.567661941822437	0.42175265931516404	0.408083831314903	0.461335957103664	0.48222217512987203	0.710396935445263	0.474952123583702
TIFAB	0.5506755256979449	0.617592399970957	0.7720776030498859	0.587092184595869	0.476114380050911	0.31328768730273304	0.31328768730273304	0.47072338066545205	0.158072782243204	0.31328768730273304
TIGAR	0.611590687674368	0.8590807492768241	0.758974523989552	0.844067787734668	0.833750108887381	0.9215611643495409	0.8590807492768241	0.8590807492768241	0.955032970107193	0.8590807492768241
TIGD1	0.214706505449912	0.0452842093054854	0.0368557743738103	0.0828725545973627	0.267894320358524	0.0452842093054854	0.39167438597761206	0.281619141807645	0.13873486797251197	0.18939507768360603
TIGD2	0.8527694415928421	0.935809614873794	0.65405594413763	0.829525367772001	0.6219916365697049	0.868523100622552	0.651862253380255	0.66340760325022	0.527524372616495	0.645790926843497
TIGD3	0.220299530440828	0.524650594596816	0.111564373280535	0.477688691008049	0.563345222552895	0.281753563710176	0.137656004820689	0.438136182993666	0.20247674242328398	0.281753563710176
TIGD4	0.990547602502649	0.952005475547121	null	null	0.428872815678265	null	0.735667884269534	0.890272919259433	0.887098815176412	null
TIGD5	0.7610173152765699	0.555924015393411	0.555924015393411	0.555924015393411	0.57104301688489	0.555924015393411	0.555924015393411	0.555924015393411	0.867855554458465	0.555924015393411
TIGD6	0.8968271747962769	0.608214875847568	0.449621753937978	0.455077684014664	0.87957877473766	0.515493529219281	0.608214875847568	0.8495359949308809	0.796045363672978	0.608214875847568
TIGD7	0.00484061196279874	0.00757500764129729	0.00268208419797528	0.0109297288744405	0.0119323181081409	0.00757500764129729	0.0017561651095193	0.0377698186099613	0.0633193382389187	0.00757500764129729
TIGIT	0.8035036873816271	0.947926664049528	0.8817514266769609	0.9238835441041251	0.8499674475994191	0.8989425768241259	0.8989425768241259	0.8989425768241259	0.8156720175206842	0.8220893808899191
TIMD4	0.970802273462811	0.691995518625931	0.883943719327915	0.617624137787626	0.276914643743606	0.883943719327915	0.883943719327915	0.8374109181901189	0.9694398984198159	0.757096649230322
TIMELESS	0.559561491170516	0.765738448535191	0.7917757057784301	0.5629522239494991	0.243844612475182	0.43802615266521794	0.791769518481183	0.41729022417771205	0.6472005350721259	0.43802615266521794
TIMM10	0.34993953117742405	0.49488472699230107	0.19379802454243	0.5018413922598879	0.267209112519249	0.267209112519249	0.328436929106715	0.109469843587643	0.267209112519249	0.21151986865824499
TIMM10B	0.548864559969703	0.621807037927213	0.671237325976987	0.7855932413580641	0.621807037927213	0.621807037927213	0.747199809412834	0.64114063077438	0.35317326738533705	0.621807037927213
TIMM13	0.744831862922033	0.608060095729499	0.480449174448395	0.561211317848301	0.40346006205473206	0.9037847747402379	0.5561936205377329	0.38192319691487997	0.7821310503461211	0.608060095729499
TIMM17A	0.0415108550485319	0.0230964328391484	0.0980007450684307	0.15280812456026902	0.00622548215851338	0.0178775176260075	0.0804163502656016	0.14588233100196202	0.0251398328206284	0.22739604331458602
TIMM21	0.366030372147949	0.575903973367058	0.38303679802968205	0.39215264118197396	0.41345512070040896	0.729210129002103	0.412623252343743	0.427508555284559	0.459870431804981	0.38329832937043606
TIMM22	0.524228020322517	0.518360191946095	0.7532045494719269	0.775326839176308	0.30306725985445804	0.518360191946095	0.518360191946095	0.518360191946095	0.898235103930105	0.544635300761625
TIMM23	0.20687083304875895	0.537618061412665	0.108290438638559	0.14324237130875	0.33620457236041595	0.24847884695894398	0.11008200700102999	0.109575776980705	0.6219274462180171	0.212686853840608
TIMM23B	0.328134960768468	0.328134960768468	0.7832471128352779	0.523558183547608	0.0938357412772008	0.328134960768468	0.328134960768468	0.11584699669211401	0.49235057346244393	0.328134960768468
TIMM23B-AGAP6	0.579364965128273	0.579364965128273	0.579364965128273	0.579364965128273	0.579364965128273	0.579364965128273	0.579364965128273	0.579364965128273	0.579364965128273	0.579364965128273
TIMM29	0.10171101638845499	0.18177559457016	0.0474342277324601	0.0920462968105354	0.182401511416782	0.139174237187024	0.045443714116427	0.126300685903475	0.284941846894383	0.0538063350912115
TIMM44	0.8047812454572719	0.839737077737881	0.315450188554754	0.8524214414444891	0.8561172931658461	0.7386996642940981	0.9084119736596641	0.677125592865289	0.338545343560284	0.326094734253504
TIMM50	0.544768420237206	0.247934658647631	0.44103015030778003	0.510908684122056	0.5336826334913239	0.34475417030405703	0.40596016389691	0.532391734178992	0.205433192126077	0.500234895958068
TIMM8B	0.363395209452873	0.597114531384848	0.597114531384848	0.597114531384848	0.778447292358781	0.597114531384848	0.541688587509627	0.38415067395346003	0.6006753396921279	0.597114531384848
TIMM9	0.449926604712466	0.449926604712466	0.449926604712466	0.119764189158276	0.449926604712466	0.449926604712466	0.449926604712466	0.449926604712466	0.449926604712466	0.449926604712466
TIMMDC1	0.0951923094901229	0.200088265197286	0.35391245985033204	0.459693211207393	0.340176639793847	0.20356522118082102	0.314035485017558	0.306684700065967	0.5752694109641021	0.38792398206445294
TIMP2	0.845914928926902	0.9063477991675821	0.752100954045178	0.688492230724615	0.709056231147497	0.39498797831345295	0.91606625610616	0.7596167740475771	0.843834096601745	0.8648894156422541
TIMP3	0.725745440314456	null	0.33374287813438797	0.738176480626014	0.9643894552111658	0.924981697459528	0.7637749704258271	0.7689748588344909	0.4519715715683	null
TIMP4	0.665755136273439	null	0.822491196771117	0.85366795177464	0.919934638079509	0.924909224146904	0.673294019819832	0.694649134221396	0.93497797859576	null
TINAG	0.5243145489577861	0.417331815272944	0.6410629811448341	0.648682499799047	0.6479384914127709	0.291055699117572	0.6421494346173571	0.516033026081865	0.7932006794760741	0.74186336017756
TINAGL1	0.5674426254612149	0.41774006574709005	0.236282693762561	0.190083720287621	0.43614417200485794	0.0179517279765832	0.40278314880328103	0.7490668073640269	0.748485439152744	null
TINCR	0.167721551014724	0.315709310570007	0.260378801769575	0.0465049106280642	0.111549824153062	0.102751858715565	0.166399056937984	0.7608118256533729	0.0738352546348438	0.274800322302415
TINF2	0.36448517498784705	0.36448517498784705	0.4540641599618971	0.407803450393383	0.32936245878667303	0.10749845941613302	0.36448517498784705	0.36448517498784705	0.6946619220361819	0.36448517498784705
TIPARP	0.851363247409324	0.828801502226367	0.9148240361887521	0.9338096083469251	0.573059687156159	0.8328368252443041	0.9086322963310601	0.890343111512961	0.687836859869062	0.8328368252443041
TIPIN	0.48891465096137604	0.8559045336785629	0.318381421266016	0.45137072841465203	0.8367687441208459	null	0.37344779907766296	0.42274213291508705	0.308072062032022	null
TIPRL	0.554067840552182	0.653523503597871	0.922672713721832	0.762894063146747	0.239288431231282	0.485993114110381	0.919121564255414	0.905087579221603	0.7297429696866881	0.798474252727299
TIRAP	0.302073963700834	0.39588396548216603	0.7303121906574599	0.526930437858387	0.664432092692538	0.524876669233816	0.730306805392315	0.647176598569495	0.7529746162359878	0.649224703444428
TJAP1	0.0896407078132775	0.261080035733388	0.15067391135162803	0.12465570124223402	0.114100158542226	0.212699289228459	0.128461419520039	0.112350602904169	0.192848905416906	0.0994507133970551
TJP1	0.856310727527318	0.601913768712693	0.0832486439379917	0.276052436683882	0.21364871391235396	null	null	null	0.46688355407731896	0.107799474611072
TJP2	0.0151625952666586	0.106105133187291	0.174481250434	0.0550582884468071	0.473965534481622	0.20781017511797198	0.13501281814903002	0.13501281814903002	0.485356181001677	0.13501281814903002
TJP3	0.8834421733718221	0.689081581513699	0.915941819742603	0.6458774878756489	0.665606773673621	0.5456722803388779	0.9159361723229079	0.5336511966136671	0.29442190561646303	0.542702986348568
TK1	0.7243198368984141	0.773242720130889	0.731664038033476	0.849713573580381	0.9671599010782741	0.731664038033476	0.705335839636207	0.877943411700937	0.8930121236857941	0.731664038033476
TK2	0.48769214339808703	0.45531908181646796	0.7522679605612199	0.33182071655414896	0.617754464880369	0.549528271380927	0.791559296709159	0.53417660683063	0.38149297664659904	0.45531908181646796
TKFC	0.9551828443503101	0.9832741392239369	0.9890759240355671	0.9686913906918709	0.878737438767538	0.896446184210884	0.9599228107357359	0.99493086253472	0.9777583702442199	0.9832741392239369
TKT	0.37919286105311206	0.0467301713131235	0.331401421841219	0.594666994647119	0.25198505979318103	0.0513257410945251	0.288288737124994	0.4808584681380171	0.21192903009428304	0.114604103522055
TKTL2	0.9721471500051371	0.974785852611941	null	0.9464277176935301	0.641567815619102	0.832246757239338	0.7931811591799879	0.7624123166587651	0.816008986351649	0.49109740728321
TLCD1	0.365942741265378	null	null	0.0658973520992951	0.385090424718501	0.292920287105926	0.417693942347733	0.46562436484276704	0.177431542748703	null
TLCD2	0.7990840815660251	0.6967748281284749	0.5249332110251761	0.6202752687890649	0.31597798140139005	0.267717904420639	0.57863365357275	0.340638739284902	0.272326167688977	0.63775111933574
TLCD3A	0.9059895910040671	0.9059895910040671	0.9059895910040671	0.9059895910040671	0.9059895910040671	0.9059895910040671	0.9059895910040671	0.9059895910040671	0.9059895910040671	0.9059895910040671
TLCD3B	0.264917107574327	0.264917107574327	0.264917107574327	0.264917107574327	0.264917107574327	0.264917107574327	0.264917107574327	0.264917107574327	0.264917107574327	0.264917107574327
TLCD4	0.0717278309420807	0.0717278309420807	0.0717278309420807	0.0717278309420807	0.0717278309420807	0.0717278309420807	0.0717278309420807	0.0717278309420807	0.0717278309420807	0.0717278309420807
TLCD4-RWDD3	0.14955584000945998	0.14955584000945998	0.14955584000945998	0.14955584000945998	0.14955584000945998	0.14955584000945998	0.14955584000945998	0.14955584000945998	0.14955584000945998	0.14955584000945998
TLDC2	0.0744130693808839	0.19538470278959	0.13931035195578	0.468150997234898	0.41364885175418603	0.19538470278959	0.14333513028802403	0.319760306990408	0.39617039633976	0.12000109541484401
TLE1	0.29722128959356797	0.6739347493272659	0.511109829228231	0.180436323774435	0.405888722228205	0.511109829228231	0.16513011513882	0.194945702123088	0.37191086323836103	0.399621617792485
TLE2	0.0551680759260687	0.419532676789982	0.139104159062101	0.350223552622271	0.130463879079666	0.0424955917779941	0.176487186119174	0.375725861301618	0.68142084337182	0.223844784331523
TLE3	4.5803944544140705e-05	0.000413325601692001	1.93650532869274e-05	0.000686133820131465	0.00051075900149904	7.24270240215119e-05	8.369740473501641e-05	0.0019501166935468103	0.0112023960264274	0.00862174351267047
TLE4	0.7268618378809201	0.885832964482297	0.584506208045874	0.6720522204318281	0.9385726506247201	0.7558354025741351	0.7774340957536809	0.809770738436835	0.829253580915925	0.680571577324816
TLE5	0.304657054343625	0.304657054343625	0.304657054343625	0.304657054343625	0.304657054343625	0.304657054343625	0.304657054343625	0.304657054343625	0.304657054343625	0.304657054343625
TLE6	0.0624350338620482	0.385825464159875	0.6136100367105961	0.623254369645489	0.22516460823443202	0.0639315079956343	0.61449918478961	0.36207072426804704	0.104394588712908	0.803414774410566
TLE7	0.362089479545279	0.791183150751078	null	null	0.270562001463713	null	null	0.9499868944219069	0.43811811860296207	0.912670494237114
TLK1	0.19722958079553102	0.302375371153929	0.245839048706645	0.214769611725753	0.42979434908905795	0.177936298571815	0.300474713092163	0.263196336170109	0.11442907679069199	0.0950780953829499
TLK2	0.12791728614627	0.265161455621124	0.11806675162548401	0.161331519733919	0.3342612020245819	0.193141156672898	0.193141156672898	0.49244018202452006	0.530838489131466	0.535731605133539
TLL1	0.43001780373579496	0.85317106374857	0.8316288174058301	0.7126100421941121	0.36203260597226394	0.613691634323271	0.833401944723659	0.920770938606488	0.7294989019073591	0.541787446535594
TLL2	0.27121646263413196	0.331153132263593	0.336597926496851	0.265691491102997	0.40237563596570597	0.529865317487606	0.335359562149104	0.477605839544301	0.35275652575125704	0.222098826706163
TLN1	0.500582811003395	0.143117431858379	0.586231145934085	0.579169711019171	0.554820088296782	0.567296382783861	0.17327348481853	0.5792230533488629	0.113283091191856	0.5512582245341071
TLN2	0.5070714920685171	0.708863457883461	0.9184264683918029	0.882044345563096	0.250565750803656	0.146164744792175	0.894964915608294	0.9189740718039809	0.866576680790398	0.905659429635884
TLNRD1	0.329693854343976	0.0772313922807776	0.123518100792092	0.36230358086265996	0.317300661227846	0.0772313922807776	0.11549920445757499	0.151565771991538	0.0857601975948325	0.0636214435446399
TLR1	0.0325438966280689	0.27551736112554	0.0261046576330429	0.0756106424761424	0.0162739890651825	0.128011682865905	0.0524187068618954	0.0684453699680279	0.0201452680518595	0.367816160703959
TLR10	0.0284316197596244	0.00605978158367656	0.14364414434073403	0.0409903016800588	0.0959544564029382	0.277891145328045	0.12791859663115	0.103790275499444	0.0546353575242072	0.50235481250117
TLR2	0.859757645420289	0.98672358929465	0.9606141320412179	0.9919043134188041	0.9365830282957651	0.9391887429556508	0.8477304638216031	0.987401819107378	0.9858162338874529	0.8986445485109059
TLR3	0.40131808295179405	0.881272524174197	0.3968950062344821	0.38073003558282703	0.8132759788895259	0.647464712713407	0.39689768209504106	0.39200185919863895	0.5724496093777961	0.42069549942336604
TLR4	0.482788796949709	0.47182538243446903	0.9453887239762578	0.6834396960922471	0.384991564403985	0.47182538243446903	0.47182538243446903	0.47182538243446903	0.7485988334399921	0.474602960413564
TLR5	0.6745830122786171	0.463591580877271	0.698453950938832	0.5482235268808039	0.365431456616849	0.512454082316962	0.44248451710304404	0.8821635030708019	0.3668383949770129	0.8112807455476829
TLR6	0.454120136840069	0.6288124407813921	0.313672172002707	0.467859007428577	0.5731616639813231	0.8307750629966759	0.6288124407813921	0.6288124407813921	0.888617796660983	0.894687930723409
TLR9	0.254446924581876	0.196466353414279	0.30811750967790397	0.13371362554146501	0.0760195767703323	0.260136027691807	0.261490556821139	0.261490556821139	0.0647874175742568	0.261490556821139
TLX1	0.405461289705899	0.8687192168472071	0.265806830578948	0.3753026743224411	0.345740288866278	0.17014838160648801	0.635498696377342	0.24240782042603698	0.356425308476628	0.4680448912653711
TLX2	0.0653692584236696	0.370147998036948	0.5959854723456078	0.5466734056700889	0.87046062654752	0.838176622180504	0.236089705194198	0.311172767669117	0.32071733959715304	0.0141364474955659
TLX3	0.9423574567120659	0.358926328229409	null	0.144698700495923	0.24880316016438503	0.0765725782797766	0.9499264682401009	0.508955328188908	0.0863467731583216	null
TM2D1	0.585772964875263	0.5054603436522991	0.194877391243566	0.6686271907137911	0.7662027528018199	0.218350001350349	0.19250550861811802	0.36133472183537296	0.323741327448877	0.258826427638567
TM2D2	0.262810474037706	0.241650726755609	0.31264302779277	0.5094366499217361	0.22615189822720003	0.33006053424562	0.25970955817683605	0.26595600640763195	0.49755907962738594	0.33006053424562
TM2D3	0.47956488388192103	0.391673633151439	0.719355141983927	0.7355855586986441	0.290066313745602	0.306914830313188	0.38753929840642604	0.47119567372315	0.44303259735724204	0.24466894354547603
TM4SF1	0.0111155939744409	0.16796442200635597	0.0153775363340751	0.0916703666482094	0.771024741935616	null	0.0637477363755081	0.0653399325704555	0.152931821772523	0.553190458201734
TM4SF18	null	null	0.0128256464255938	0.0274159194569618	0.0513870749906849	null	0.0153430558167674	0.0101498078962404	0.101875800056836	0.0189046748231757
TM4SF19	0.8638834054102958	0.787981808296187	0.6373718362953421	0.622995319405374	0.9581523038793321	0.787981808296187	0.6548496540109	0.519099404128267	0.38227005899612004	0.914385927980794
TM4SF20	0.44077063820205703	0.488529101632075	0.9316820970070079	0.367246582337782	0.0932695838562863	null	0.8638788353686	0.555889786728961	0.532884606888406	0.21251407923815696
TM4SF4	0.12337948198957499	0.258590618384813	0.443247089339834	0.12172832966207199	0.0552550421318535	null	0.43028876356688106	0.156929248153204	0.508597101270837	0.127521257063753
TM4SF5	0.16267622298156198	0.19486308866213	0.7149812786544929	0.17014880714961997	0.455305303844631	null	null	0.58161707251357	0.610117705169932	0.42994010295351
TM6SF1	0.9653426063860842	0.959654584346187	0.9644705143793321	0.9658067213299241	0.930529340443899	0.959654584346187	0.8001672964706421	0.7928017296173879	0.977004438869491	0.959654584346187
TM6SF2	null	null	null	null	0.591671116209359	0.35097025517812797	0.30374187880019105	0.2969397182881	0.479641487634456	0.323547699098928
TM7SF2	0.329749736056596	0.566693490130927	0.566693490130927	0.566693490130927	0.6536565854490269	0.811241007037125	0.349366800814351	0.50955864925922	0.318339205992398	0.566693490130927
TM7SF3	0.588375877263442	0.131046882636608	0.27197113202553497	0.597045714662565	0.225942825761982	0.39402470209920504	0.296281746115019	0.694589584000801	0.317606651475401	0.5891971796714829
TM9SF1	0.8848507880963941	0.8088007054183979	0.748344109259744	0.682602343630322	0.9325973475058241	0.590349582859929	0.8088007054183979	0.8088007054183979	0.6544361159477929	0.8088007054183979
TM9SF2	0.671966692683159	0.45120886759358897	0.267816962738452	0.329718084727329	0.6581694235345721	0.866635696188284	0.6202399534515329	0.457992771810465	0.8102238619859351	0.43482833002236604
TM9SF3	0.0971736735766571	0.271397092828265	0.685185734364191	0.46464832651919497	0.862413127666913	0.533465492656768	0.6851811867912979	0.7912573160686341	0.682082694887224	0.322681383816542
TM9SF4	0.143632270047827	0.0806358189507018	0.0724104743667428	0.230182945803918	0.15498270949905898	0.0175403653416235	0.0625130103206856	0.0735091387793873	0.12019850670628801	0.36796631466701596
TMA16	0.988651260689828	0.930869390198516	0.941271148398509	0.9101313493126441	0.924196772887457	0.9203960532652711	0.940267127983875	0.878653614789917	0.659554084314121	0.935665276831745
TMA7	0.527648548797036	0.527648548797036	0.761082444966895	0.586847441993517	0.527648548797036	0.527648548797036	0.546421593444663	0.527648548797036	0.527648548797036	0.527648548797036
TMBIM1	0.195390789828311	0.3943895648355	0.24067690724848498	0.316756041130121	0.25875249148660195	0.30468500609420696	0.207327866794554	0.16428611965442003	0.22686584680813898	0.3943895648355
TMBIM4	0.161035451272482	0.20316175342466802	0.26227065537924	0.5073800441420441	0.6027545458908461	0.30690191333026695	0.269334852870036	0.28580938904469105	0.323212411243951	0.0576025157461207
TMBIM6	0.752642447974832	0.974336606899938	0.9389533714406442	0.8533951424083159	0.5891492240863729	0.9866817225985419	0.8869440968204508	0.780947004938148	0.9689125504827621	0.8869440968204508
TMC1	0.0470920779045885	0.0273490387109212	0.0154038242356491	0.00708953809118554	0.0054973640116283	0.0230027469315885	null	0.347483822304105	0.008118416952697409	0.0495795447103543
TMC2	0.115198688572029	0.43573741482548	0.10150383237462401	0.191676928534442	0.0628927760916841	0.45826788740635904	0.0076894058621514	0.287781701457485	0.0148092055443515	0.0701359695747921
TMC3	null	null	null	0.0734401218338712	0.0428848245261934	0.38422186093935495	0.29125572320257204	0.0604829762916808	0.107204335237753	null
TMC3-AS1	0.220358131998992	0.220358131998992	0.220358131998992	0.220358131998992	0.220358131998992	0.220358131998992	0.220358131998992	0.220358131998992	0.220358131998992	0.220358131998992
TMC4	0.506095884220298	0.626159317183367	0.661440707903768	0.596981389424987	0.311666778468614	0.520281003772894	0.626159317183367	0.626159317183367	0.25628564729285797	0.626159317183367
TMC5	0.38957173901719505	0.23643132755405802	0.274476595898289	0.12409209654413199	0.25684827580745606	0.265577961550539	0.33243937845724103	0.15156700903059397	0.174546227949509	0.0268506825092062
TMC6	0.149761346092379	0.28796126934523103	0.28796126934523103	0.36505812226380496	0.5575830895761129	0.342641733155927	0.42663693259474894	0.183873213954928	0.461789335925346	0.28796126934523103
TMC7	0.654279376766925	null	0.89746704605544	0.7458839886951079	0.8625982559525279	0.898884368278596	0.932327964881205	0.568467248229296	0.659889275122525	0.6936094756999439
TMC8	0.0435441177866093	0.0414781549979484	0.271280094062068	0.270677327249776	0.24621338676082	0.039026523448342995	0.22996800815850602	0.0776080166542425	0.0159101509470424	0.0154209082185338
TMCC1	0.647337690392593	0.336005752867352	0.205766443027365	0.662962653105503	0.29737834628834897	0.14014954115179198	0.156933522143893	0.342745637194923	0.21802715325734698	0.101631476820113
TMCC1-DT	0.15072699818054003	0.15072699818054003	0.15072699818054003	0.15072699818054003	0.15072699818054003	0.15072699818054003	0.15072699818054003	0.15072699818054003	0.15072699818054003	0.15072699818054003
TMCC2	0.9229787241040459	0.5844232867198921	0.8460572781092859	0.806465622654462	0.7398604797507801	0.9015478846875079	0.810810882049136	0.849216743248689	0.483235076204442	0.671701790644228
TMCC3	0.8181368938685559	0.8667937040636429	0.8027777309193991	0.7922988921052149	0.8522738388987491	0.7247098808737908	0.750168985641055	0.878637381558283	0.8651817929832379	0.60007179094435
TMCO1	0.6922407415512429	0.75715192711903	0.544797666375755	0.336131001163546	0.337233249606843	0.5226492290049141	0.404100414048979	0.466581005384124	0.6415252131791911	0.544797666375755
TMCO1-AS1	0.86545615181175	0.86545615181175	0.86545615181175	0.86545615181175	0.86545615181175	0.86545615181175	0.86545615181175	0.86545615181175	0.86545615181175	0.86545615181175
TMCO2	null	0.222720644920027	null	0.8644127380731641	0.34010425774824105	null	null	0.249241309179346	0.125129592870304	0.26719796602740803
TMCO3	0.332089494180612	0.31347332569382896	0.429204318377318	0.39235351860645706	0.621182546412616	0.875049931996567	0.5944393216357811	0.8607691497231379	0.913592184094836	0.753620080746276
TMCO4	0.59244856817336	0.8514884239462759	0.656394860574894	0.621229492909844	0.671024194648674	0.6744362660138679	0.6673164805555629	0.597071881816848	0.663505912023163	0.629806858076329
TMCO5A	0.249041705531441	0.148583965076125	0.137372821125514	0.42717899779318197	0.171943657775519	null	null	0.143655803930594	0.49708891108159997	0.241123880636629
TMCO6	0.396895905392182	0.32847516875220695	0.265895377564818	0.197623974090337	0.38010352553387394	0.23405444373842899	0.5977386431556739	0.45895637159946295	0.643215832733239	0.5393182616734971
TMED1	0.149605932531073	0.103040072725005	0.25552803718059597	0.3853383228846429	0.554219493348127	0.103040072725005	0.3462205309014881	0.2297108362989	0.18584304399034998	0.432091130716659
TMED10	0.906653948921364	0.9221586079714571	0.913142007741953	0.735654421502784	0.950325758100453	0.9221586079714571	0.9861161939448521	0.973489278990817	0.9107032222877379	0.450312994086383
TMED2	0.8767626730988299	0.70840260646841	0.684409586259854	0.684409586259854	0.377615346739216	0.684409586259854	0.5675334339147379	0.7947221260909181	0.9253505382343431	0.684409586259854
TMED2-DT	0.256891164224477	0.256891164224477	0.256891164224477	0.256891164224477	0.256891164224477	0.256891164224477	0.256891164224477	0.256891164224477	0.256891164224477	0.256891164224477
TMED3	0.0211866110485946	0.0363749596393697	0.0292998365847008	0.023452411957473995	0.204357180038613	0.0951662675048644	0.0730609197032656	0.0272060766833101	0.0555604515751634	0.10909581026448499
TMED4	0.5126503857071021	0.34254486082249	0.19290055501026002	0.321664616799723	0.21049053448941898	0.24143072652237899	0.43604298163472294	0.23445522068531302	0.618402495791165	0.555499757565952
TMED5	0.940702433369678	0.9392500964020899	0.992932196826905	0.985536929442964	0.5307834478279461	0.960135391945272	0.586346919924138	0.849477102736412	0.8780622415033449	0.960135391945272
TMED6	0.0264999826524103	null	null	0.0835497622287025	0.00609630170067611	null	null	null	0.37955451309672994	null
TMED7	0.441416099113784	0.25137396866511696	0.25137396866511696	0.525688913236718	0.25137396866511696	0.25137396866511696	0.34752972010047495	0.26597954044295197	0.497607862185508	0.801702571411515
TMED7-TICAM2	0.0742653035079601	0.168591661464059	0.247750615599008	0.0619146357142755	0.506595078910689	0.151830259818758	0.151830259818758	0.151830259818758	0.3398665292486989	0.151830259818758
TMED8	0.369971588506324	0.791101539335333	0.676176314123446	0.8079213184447449	0.617119687901027	0.619826644260377	0.81272120875487	0.748532809487471	0.6360245037101371	0.619826644260377
TMED9	0.414102461278276	0.279284991815169	0.18774789689189103	0.157134684913422	0.120057608724516	0.161296661227557	0.18775423572676603	0.144365293113768	0.0195818007756558	0.109203936661261
TMEFF1	0.529974446076046	null	0.612983333484434	0.648855707207163	0.837352017458658	null	0.587444398594029	0.586476056987881	0.668485639836751	null
TMEFF2	0.6098655781391701	null	0.9256983073920929	0.0241982183316226	0.33018353754801	null	0.9105847474316071	0.0124951638846512	0.0789236082497707	0.00446065253138396
TMEM100	0.3665265748805471	0.253994237424967	0.161632499976085	0.12070536395807101	0.14086318344628102	null	0.22614303636443897	0.493007800764911	0.0621441896372208	0.17414034805265602
TMEM101	0.704600633586995	0.5643346762678829	0.789725020733235	0.6679274716207672	0.5686620485642649	0.623743238496044	0.623743238496044	0.632034548891563	0.865405775459937	0.607950658126948
TMEM102	0.44414886917430996	0.44414886917430996	0.0730598373831291	0.0916107932679407	0.42376108348017894	0.44414886917430996	0.44414886917430996	0.44414886917430996	0.23298703858550002	0.44414886917430996
TMEM104	0.498123837931635	0.473375339030663	0.618980095367968	0.5188272680024401	0.0459821036760371	0.445031948247174	0.702294538767522	0.39672731437212294	0.575097682546843	0.502476077270248
TMEM105	null	null	0.8134396669103799	0.9384923957702149	null	null	null	null	null	null
TMEM106A	0.236365874820649	0.35309442933466295	0.46712605442030997	0.23830944686788197	0.35250319886624604	0.35309442933466295	0.427608650569086	0.307242562450788	0.35309442933466295	0.35309442933466295
TMEM106B	0.214435946674621	0.077182236592702	0.151333236360995	0.0952692232229601	0.24590614441800304	0.212466412501778	0.151339655251037	0.34229315825837897	0.212466412501778	0.238827046149311
TMEM106C	0.9582889612759109	0.994384460474389	0.9360392231129759	0.9547492366247899	0.9634799162634009	0.904128125630144	0.9244818632125871	0.9827345167068671	0.8705556955359242	0.9962912958141379
TMEM107	0.885976525106664	0.309337700108856	0.746878466497025	0.746878466497025	0.514270544737347	0.746878466497025	0.536643562216369	0.7229317754260959	0.746878466497025	0.39109614051844604
TMEM108	0.208523081614643	0.0539055273072409	0.5794067752294311	0.43074195520057595	0.36940960368982895	null	0.744842046053706	0.6766530850943321	0.545425904331272	0.5696378634384339
TMEM109	0.015630554810543998	0.0610560243645455	0.18276012103830103	0.182248574757457	0.0440130571825732	0.0610560243645455	0.0482142330303552	0.18593664554421696	0.0973709140217432	0.032328224739653
TMEM11	0.700404595466937	0.329812463368904	0.31311428543386605	0.343563937102654	0.552563806113151	0.566410925283332	0.342832327675457	0.432221910512753	0.5165596562852159	0.566410925283332
TMEM114	0.5420111585232751	0.751033629474414	null	0.568656824355964	0.3707293467945279	null	0.7705340392478008	0.784231835804292	null	0.7842728724879269
TMEM115	0.9442329452147541	0.82730915765566	0.7839369279625529	0.6558386934518871	0.594006976503787	0.82730915765566	0.9147202405567371	0.6659539756821129	0.823391301216563	0.82730915765566
TMEM116	0.650838184858928	0.784579897369182	0.941578854380053	0.8338036470867259	0.644572865762339	0.7420415532906629	0.793017767840146	0.830409926952417	0.7420415532906629	0.7420415532906629
TMEM117	0.499397525248427	0.4475151503169121	0.27141121632807	0.23926767137147104	0.41068296775640706	0.40164003212918	0.259637603343917	0.13982530408931698	0.626775486579508	0.14322602623964098
TMEM119	0.6009094184118371	0.624725537908579	0.5864734451128829	0.585947337993309	0.702207388252681	0.610822645454021	0.562694695374126	0.846428887776241	0.7604931817490259	0.777521875434832
TMEM120A	0.803688362093504	0.6668188229854549	0.9433502850004121	0.43885009822385995	0.8757069333739309	0.652765257060386	0.9571069216956009	0.514286464052471	0.730954746432064	0.5291217959700121
TMEM120B	0.45358542199137303	0.420878968152837	0.659893919916629	0.094590922751536	0.416881006736314	0.420878968152837	0.80899537500788	0.0234881492299242	0.24468435475359301	0.190069406906117
TMEM121	0.45705388096696103	0.7432400986114879	0.6117988222858239	0.24453224980486601	0.6789053944489871	0.42472805104957395	0.664630812104765	0.48327197892243295	0.698541829974483	0.69526734930262
TMEM121B	0.9708134213334821	0.813572350984371	0.874197580338663	0.89144138645397	0.893014396545117	0.874197580338663	0.902090686269297	0.9660971086217679	0.9398839738927092	0.746488711610044
TMEM123	0.8818966224236708	0.6972253368079829	0.8620430247106708	0.324297636976596	0.62701835778119	0.687960217369781	0.588747027655231	0.842572880089874	0.648967112417755	0.8495844598302099
TMEM125	0.0475631474298513	0.0751037879971828	0.606449726121053	0.40762815606991	0.20409365017090303	null	0.6327635144876171	0.449941166089281	0.12926018239823597	0.146537350457794
TMEM126A	0.45369488644074	0.518858889449228	0.605188122964069	0.6894087696283989	0.8391301437509442	0.520819712499443	0.6051853956500209	0.372262184130259	0.463443850686218	0.249870674404874
TMEM126B	0.520160641331615	0.670148350085073	0.47087728617608005	0.47087728617608005	0.5759573845374389	0.47087728617608005	0.264730599635001	0.796271731694633	0.460769028429823	0.24016245061825
TMEM127	0.39500674259274393	0.0706005072356241	0.259521030341757	0.259521030341757	0.20581072081656895	0.259521030341757	0.267151280214198	0.14089094637532099	0.5726301115438579	0.48762139762275397
TMEM128	0.6900439715633709	0.9407630435556898	0.859480698998294	0.654149427596248	0.585786925020008	0.9624815551130849	0.780337875408314	0.672627687948042	0.319767718084208	0.7093678077581359
TMEM129	0.761592890439876	0.8162594696910341	0.788723953942876	0.8014275069024279	0.9027314442538291	0.8465766542442129	0.672675450634923	0.8591549540458959	0.8786606127433659	0.8162594696910341
TMEM130	0.11712971516774301	0.20608925351994897	0.17294133895126	0.14952992865051504	0.136295467299451	0.191710065651832	0.12377809895057698	0.13298696644771602	0.166404003463382	0.0969712845878203
TMEM131	0.451288270336158	0.387723158810168	0.423992200559272	0.73975083941445	0.614485800080594	0.623110648557927	0.423994194120042	0.56370841537345	0.7441788796399	0.357171524043995
TMEM131L	0.154392816245266	0.44895610642292605	0.470016458154546	0.656180102001807	0.38637743816172493	0.369209001324286	0.37505133712348404	0.34032662001878805	0.160030380419745	0.32104326146201195
TMEM132A	0.344717840986417	0.272063182733905	0.5528239807195621	0.269257623958441	0.23742588980095103	0.272063182733905	0.49442793047878497	0.195982605416231	0.0592153951813459	0.272063182733905
TMEM132B	0.196721712163767	0.21847369225896898	0.23902441788081602	0.417467845255568	0.508387182248318	0.5398902400286351	0.5398902400286351	0.5398902400286351	0.607462586881052	0.314726110433371
TMEM132C	0.441069141577053	0.0398215720094649	null	null	0.0484486775638103	null	0.215891612134411	0.316245475532692	0.0989792124026911	0.146628338717948
TMEM132D	0.633921129440999	0.7028160765953371	0.24458952384039398	0.673924131821424	0.46641366473331397	0.898020747129274	0.355224853262536	0.875908161767549	0.8200339958279	0.6767560144207869
TMEM132E	0.29815861396054805	0.12281583710956899	0.262125329226486	0.243880319280121	0.24940889160758	0.28980708037736497	0.24567952943114102	0.267182729484093	0.404168885356195	0.33619946960618297
TMEM134	0.78240809398431	0.280406757053538	0.107254550977339	0.397444139278536	0.507161383893982	0.0822904742201423	0.110366760126708	0.534491632079414	0.7796607751794541	0.25200309389571396
TMEM135	0.231642032974689	0.127758927694294	0.307079184252547	0.5216073957078621	0.27677616402337	0.20190498330955498	0.30708388724686797	0.36645579764139796	0.16810670348123402	0.295547547791092
TMEM138	0.7759984167467429	0.6938445084881321	0.9512346746175021	0.8585240861442991	0.66258762039537	0.549183329226396	0.991502482345155	0.9649779414875109	0.9364473108363299	0.906042891670361
TMEM139	null	null	0.740892096223432	0.7822588786561491	0.24783186876323302	null	0.25017764310906	0.253363138677555	null	null
TMEM140	0.302592962816575	0.33431008618362895	0.138171692371496	0.310583556063293	0.28542519497230895	0.33431008618362895	0.104557724539068	0.13743585653168902	0.10501915264928299	0.33431008618362895
TMEM141	0.6987289657462511	0.7368116363574471	0.7436247193740841	0.85907139162109	0.8474131027338879	0.7368116363574471	0.678469554149781	0.845719122487514	0.859536436845096	0.7594192020235699
TMEM143	0.0483154821970742	0.20494550878643397	0.11696847689661	0.0346128110996848	0.0309550224785324	0.0708039191369404	0.0766845553721129	0.185227637288371	0.14814712057408	0.327727260929539
TMEM144	0.8790993243069971	0.476737197355888	0.513964685745486	0.722663645757933	0.7328868512096851	0.718065200575614	0.709622248236355	0.784185941679457	0.8427550797566229	0.709622248236355
TMEM145	0.160076665779082	0.516623413740068	0.8398140107272131	0.660955602982548	0.35587010324050206	0.516623413740068	0.96491161017067	0.449153409523692	0.911066624953401	0.725995813816552
TMEM147	0.192807492188279	0.101292373594567	0.11148969793644699	0.11148969793644699	0.185443968202198	0.11148969793644699	0.314214951419518	0.0913338745453725	0.261171204155051	0.11148969793644699
TMEM147-AS1	0.07456954472942401	0.07456954472942401	0.07456954472942401	0.07456954472942401	0.07456954472942401	0.07456954472942401	0.07456954472942401	0.07456954472942401	0.07456954472942401	0.07456954472942401
TMEM14A	0.0922793039400719	0.0660539750764805	0.0732413030103127	0.39226274417192	0.321696670535167	null	0.0901307539541775	0.12030684752631901	0.0420567432405096	0.151469182341087
TMEM14B	0.10662553383654902	0.11327338295304902	0.11327338295304902	0.11327338295304902	0.10241933861258899	0.34348590893023806	0.0520054632393972	0.0554628768038084	0.0330623292854665	0.11327338295304902
TMEM14C	0.46465434068136996	0.45877909937628003	0.316015047800331	0.576128991699567	0.123292504605937	0.371630874754961	0.371630874754961	0.371630874754961	0.371630874754961	0.233097039904589
TMEM150A	0.271354355869382	0.217821784986451	0.0418232381429349	0.569350928177739	0.217204276634525	0.230817949826003	0.0387182930809061	0.40922696563270705	0.13604678084910599	0.543079962173743
TMEM150B	0.8761389518746491	0.725278178612341	0.37708203497361	0.615778397744651	0.48783099927749296	0.231855973916461	0.24715566969967998	0.542113201718456	0.9098132445265129	0.5221224088283061
TMEM150C	0.153862468255015	0.188268094418648	0.719066621063854	0.9018361461002571	0.49192731539522105	null	0.578815459293966	0.582427396879831	null	0.746600465280611
TMEM151A	0.380334111924839	0.6097143250421401	0.42581338300266297	0.42678277868854797	0.422221223517544	0.38831089072779	0.5977832414291729	0.30398970208322396	0.47089745923295506	0.29300978407530603
TMEM151B	0.8929933482851291	0.80845464937666	0.90550202552757	0.9617740818080291	0.74255847564563	0.8498156219227141	0.9230686790013699	0.521375062347401	0.77811682077999	0.7128719095137241
TMEM154	0.663258191385761	0.794538351268903	0.622690069625809	0.31000220188287503	0.573216383768288	0.788298124552394	0.625076029939097	0.324273004755912	0.788298124552394	0.313788597319493
TMEM156	0.461436048707577	0.7233790779766349	0.8657635692214841	0.7967212506928749	0.763748560143995	0.5893436713019821	0.865757214515533	0.865390738007169	0.775739844053688	0.622066672564562
TMEM158	0.13450224811894	0.12432462515248802	0.0934997361458761	0.10388014361676899	0.0571046777719788	0.0961174945909112	0.0935055888143806	0.15372528055653303	0.126020559242302	0.0583813235871054
TMEM159	0.40664440296269105	0.988791897593175	0.493791502738867	0.77191429952499	0.8769843853891669	null	0.428840879213015	0.566819410672052	null	null
TMEM160	0.844267748421869	0.814150111847679	0.8447060181351529	0.923038573759961	0.7393467971164571	0.7818341866919499	0.60014920752919	0.7487915680723292	0.31597608271706	0.849947352653718
TMEM161A	0.3107856894725	0.09303759502564199	0.3929264670282371	0.10511618100619902	0.153987902145522	0.4669824476158839	0.8117027991060001	0.4829958607207371	0.0241354587309388	0.431976176773845
TMEM161B	0.322540664242094	0.343161863901024	0.257220950126057	0.30078643691837703	0.398326228547714	0.41625982823422103	0.285451246233205	0.34293045731197497	0.42037882541523	0.41625982823422103
TMEM163	0.9252399319474269	0.8309415953213941	0.9922240997609	0.9142333259261659	0.906975804551075	0.9085039236298941	0.889650722253001	0.8743211851873491	0.983536108884606	0.9085039236298941
TMEM165	0.875288433319626	0.961216994976123	0.812775699812948	0.914278114262697	0.9799603077233249	0.961216994976123	0.743445618797957	0.70869609230711	0.9392616016913359	0.992003759430693
TMEM167A	0.9384829431763672	0.9145311072898679	0.9612907959423509	0.9612907959423509	0.9612907959423509	0.9612907959423509	0.941117541103749	0.946737996898875	0.9612907959423509	0.9895770561827522
TMEM167B	0.573483776234954	0.9215700033978771	0.46540811811030297	0.614030794027512	0.676113936167607	0.6717206770956801	0.375387756813381	0.558659899570114	0.6717206770956801	0.6717206770956801
TMEM167B-DT	0.49532391440637996	0.49532391440637996	0.49532391440637996	0.49532391440637996	0.49532391440637996	0.49532391440637996	0.49532391440637996	0.49532391440637996	0.49532391440637996	0.49532391440637996
TMEM168	0.15517616236508402	0.15517616236508402	0.298395686522635	0.16653088692756698	0.135910787354097	0.15517616236508402	0.15517616236508402	0.15517616236508402	0.213900109739313	0.15517616236508402
TMEM169	0.769319469025297	0.171392162802033	0.390275614807714	0.267298577939739	0.38954235608588894	0.3205554192749939	0.35521811510448903	0.303515558348851	0.141774505121765	0.3205554192749939
TMEM17	0.031618428573387	0.0212721490199704	0.662345754261357	0.284698564244606	0.733893683557095	0.0121877006959011	null	0.259244460989314	0.17836398719132399	0.394329058896435
TMEM170A	0.854482302835792	0.47205426214307206	0.47205426214307206	0.47205426214307206	0.69632302184973	0.47205426214307206	0.540186535960518	0.770194993358361	0.0380141329376551	0.556702009258862
TMEM170B	0.00163500195349373	0.0629945816530045	0.0360741991696499	0.020558493635406003	0.0602460722887916	0.0461257059766708	0.0863280399223602	0.11820710277515	0.0461257059766708	0.0512584637816861
TMEM171	0.9133587435520271	0.999015899417246	0.900293774688494	0.861094276036138	0.993340701309482	null	0.8579391321493309	0.897275707466555	0.942742822546134	0.464046291525625
TMEM174	0.823115765569326	0.627550833864465	null	null	0.9633961423854129	null	null	0.930214382738961	0.515427176450529	0.8622633468208979
TMEM175	0.821193231923407	0.523564661808286	0.431198624975712	0.24250640969851003	0.35893812253669605	0.0460353891111228	0.517695559946402	0.72969931260791	0.179887211817993	0.431198624975712
TMEM176A	0.36413121462104103	0.0551725624750804	0.10254787117505802	0.00876414743646253	0.23694591748399202	0.08103529119650299	0.49723323441849104	0.0916232508424144	0.19415706161583302	0.08103529119650299
TMEM176B	0.31699683349006796	0.031450725809859	0.0205994179572455	0.003279414793672	0.031002463184006	0.06199505028776401	0.13495482833310402	0.27126640671454	0.0632854937142062	0.06199505028776401
TMEM177	0.6028878870044829	0.873664863129597	0.544042636320873	0.878377491100045	0.388295888559377	0.669866099083174	0.494777365770011	0.443590986864429	0.360324104908425	0.45178386824048494
TMEM178A	0.594374345269624	0.962822874092679	0.9836867599984351	0.94563556902254	0.677108338011598	null	null	null	0.599709464250435	null
TMEM178B	0.260412999137911	0.228142372231985	0.237150059736066	0.10057318707222698	0.33840583473785696	0.221853566192656	0.259525512350084	0.275120431643859	0.127021540498157	0.259194477333567
TMEM179	0.670519636268223	0.170075801379709	0.64335262617561	0.576299605223528	0.38701582689673797	0.23801045373929602	0.396435327298122	0.396435327298122	0.14089784427624	0.12142196307592802
TMEM179B	0.8340425885039889	0.47685176764186604	0.0683711140449664	0.27328254490713	0.29657146610948	0.47685176764186604	0.398737125867825	0.326366181175393	0.596051779553589	0.47685176764186604
TMEM18	0.10387517332103699	0.607006355619354	0.172802612685204	0.173316388122578	0.0461999529739692	0.137476303917584	0.286877639525313	0.0598689393601091	0.102842525194396	0.137476303917584
TMEM181	0.0697194612366333	0.4334700024182971	0.101399063766654	0.0973252635433363	0.10889395029931098	0.21621713517536104	0.0929950776313125	0.0865254563362727	0.134044089678366	0.202397295327757
TMEM182	0.927227492429933	0.795551291100065	0.8001108732937511	0.8232080300824269	0.6674428132923851	0.7078267332436651	0.790643490668421	0.364382266821461	0.859485520613933	0.7078267332436651
TMEM183A	0.744213687875095	0.51917198898571	0.5821461441833481	0.5821461441833481	0.290427486749569	0.5821461441833481	0.70489058075412	0.719784151154229	0.0114777341746112	0.8778174950120251
TMEM184A	0.427039441252225	0.35222816673317603	0.122568591660737	0.217338235160463	0.355043467895031	0.516418850596842	0.106395917831345	0.130087316914407	0.346479952772046	0.6385088620254941
TMEM184B	0.9166112164519599	0.850972188663266	0.802805462196088	0.462424585360043	0.799041966984075	0.8712280445706708	0.666464698491819	0.5506841922993211	0.6642253810937391	0.42537547677399107
TMEM184C	0.19737951483438101	0.41975750964752706	0.204358137997626	0.519182886831413	0.7623557583839851	0.41975750964752706	0.201671995766162	0.21527455882370003	0.562606041704019	0.231234820561564
TMEM185B	0.0141332059162221	0.0108512525273743	0.0174465698359293	0.015211329738288999	0.00634039865343189	0.0108512525273743	0.0293048687475659	0.0147716700637622	0.139088331874229	0.0651698807064574
TMEM186	0.537986543825011	0.299407682762431	0.299407682762431	0.299407682762431	0.402325636007194	0.299407682762431	0.299407682762431	0.398369968458537	0.299407682762431	0.299407682762431
TMEM19	0.7773415956478129	0.703792480688746	0.8699449245472041	0.9288455753555749	0.684662055785073	0.895741535141998	0.860216544657827	0.860216544657827	0.7206437689018829	0.860216544657827
TMEM190	null	0.12692064281832302	0.23969625915468498	0.567543618081872	0.7707588113924019	null	0.23793101710686804	0.236339234300333	0.30019794265009897	0.21994627592113897
TMEM191A	0.823080364788495	0.823080364788495	0.823080364788495	0.823080364788495	0.823080364788495	0.823080364788495	0.823080364788495	0.823080364788495	0.823080364788495	0.823080364788495
TMEM191C	0.9655025368486121	0.9655025368486121	0.837873674570082	0.882261389228975	0.9969764311931221	0.9655025368486121	0.837867250992881	0.8853310435955791	0.8649260563638499	0.8489059207437021
TMEM192	0.915698524819118	0.554365319946373	0.968627609002485	0.9550546635365219	0.46717577963098206	0.47164330756318	0.8711214890513459	0.8892669541177991	0.570611079287398	0.7897066961536992
TMEM196	0.733985065610427	0.479274363731814	0.708844513144504	0.61208162736537	0.222439541070663	null	0.65829597237509	0.47861123923848803	0.30090555720227197	0.38000499864394605
TMEM198	0.7595118308469548	null	0.37805654293868496	0.37123973827104906	0.5613936305832579	null	0.37591200866161295	0.5831823134898051	0.5870252016706711	null
TMEM199	0.8306434663332941	0.8306434663332941	0.742702486543573	0.503193796189541	0.8801390721252951	0.8306434663332941	0.989616754118078	0.9669928813625541	0.898346784571487	0.8524333974906321
TMEM200A	0.662966535392677	0.7371098320781609	0.836406444954597	0.779429870813529	0.483855485671079	0.648894250932871	0.833001262944558	0.872867500334471	0.8882704347594771	0.483525187890824
TMEM200B	0.43952995457746996	0.24910152991300602	0.40942932240150304	0.144261346685491	0.21742273368158702	0.24910152991300602	0.35373659749567404	0.0841223054869348	0.5488487507860851	0.4376017545642179
TMEM200C	0.983626512242788	0.8983274925418121	0.9340676986846709	0.9511949874298051	0.95213036885783	0.9713807068851359	0.9713807068851359	0.9713807068851359	0.9059824687659329	0.9713807068851359
TMEM201	0.41322593450050704	0.7179579504593149	0.23241474416133198	0.45480999641518294	0.452435793437521	0.7604561021616321	0.230912307247784	0.36025717954058706	0.842340438770831	0.235162565784612
TMEM202	0.5857309573329681	null	null	null	0.601077074250796	null	0.23137317400571697	0.890029403762623	0.922827130504736	0.8749046292000909
TMEM202-AS1	0.976122517393727	0.976122517393727	0.976122517393727	0.976122517393727	0.976122517393727	0.976122517393727	0.976122517393727	0.976122517393727	0.976122517393727	0.976122517393727
TMEM203	0.6315296256595	0.39627421889643605	0.42407528734188	0.42407528734188	0.613505578593197	0.42407528734188	0.23579520526903	0.6930165451779039	0.42407528734188	0.42407528734188
TMEM204	0.8893368615587729	0.984896266077802	0.9888524531161779	0.837057207522054	0.9935065626779941	0.984896266077802	0.984896266077802	0.919444258380419	0.9995454191289631	0.984896266077802
TMEM205	0.689405790114972	0.431352112088985	0.431352112088985	0.612894472673342	0.868305869532616	0.35253837963275997	0.698852095571474	0.8457468178849721	0.431352112088985	0.431352112088985
TMEM207	0.5325611305515611	0.637303973449805	0.6578126527014239	0.696534536178845	0.528144513392524	null	0.6602055103133709	0.7008947347061579	0.7359574871998079	0.634196141181445
TMEM208	0.44610723273024605	0.16366116498616598	0.27692158507877696	0.211042724310094	0.258905683243006	0.16366116498616598	0.488509745660864	0.481132021546169	0.252904620980678	0.10358102223446099
TMEM209	0.598512382371339	0.197413438745381	0.7391321137392521	0.605481507276727	0.212832217534738	0.376768144189476	0.300474651600688	0.557450363442625	0.46650508363050297	0.376768144189476
TMEM210	0.367113127171044	null	0.40213265238356605	0.41518656036587603	0.30754589443492103	null	0.159373657364589	0.355324560389855	0.5846474265996999	0.270902004664447
TMEM212	0.0102287993857403	0.29221020891839	0.128945520827112	0.160693736371289	0.0337882583033054	null	0.289512046949014	0.22263599916027899	0.193465219543547	null
TMEM213	0.5351793158371839	null	0.471617703299262	0.508110476992166	0.364406016245623	null	0.38293566999676504	0.493692758238244	0.245568895429585	null
TMEM214	0.159746143341678	0.40178136398051395	0.40178136398051395	0.40178136398051395	0.847989179669266	0.5813140915444711	0.221252717814857	0.640506885393333	0.334050264785784	0.460820201323229
TMEM215	0.25605424040081	0.119555460903497	0.7570302587877521	0.338322490358345	0.17846929769455103	null	0.766822580282119	0.16887762946636498	null	0.167236761357553
TMEM216	0.98254570630137	0.9857869602207109	0.9976688209324971	0.992266310236693	0.992760926456886	0.9368291550888058	0.968655925911178	0.9830061012465501	0.994592237532069	0.996695261411378
TMEM217	0.159310044301745	0.28613860594333196	0.112610039568814	0.5429288665904629	0.289313549215331	0.739394272432206	0.21844881007632996	0.221037388044797	0.0785761799773004	null
TMEM218	0.16831801951732003	0.216413275639354	0.48616667555095394	0.0460798766868516	0.425918841371983	0.140675164589637	0.486167042705988	0.0723797776945281	0.0856557457778661	0.0611130928700334
TMEM219	0.22727594289149303	0.26095817469494803	0.131356756205563	0.190319592485575	0.11788720266732901	0.26095817469494803	0.43854652182994797	0.5576165177305699	0.5200371753577651	0.14763964381531303
TMEM220	0.0189845757885227	0.0278990599252831	0.0136966821203664	0.0327989773091086	0.196586133242532	0.0699207185296013	0.0086794410714743	0.0792199655134985	0.0131567520477277	0.0278990599252831
TMEM221	0.24408873859587601	0.23028615958831197	null	0.601516573096973	0.343065974828012	null	null	0.816318477785822	0.145801380347931	null
TMEM222	0.6354139167412839	0.420366198251355	0.21138081713698498	0.36451628203653297	0.686299853121473	0.46031598812689506	0.670581746983873	0.300752031732583	0.35225843451169103	0.713512197303661
TMEM223	0.38735826011082297	0.47877918620314597	0.225434378457832	0.622647338220192	0.633750192748647	0.502682466938974	0.18376634723718901	0.45681957495478104	0.556166899253631	0.47877918620314597
TMEM225	0.6141315118261179	0.162336951289416	null	null	0.37493501849639	null	null	0.892312226249785	null	0.475980977346418
TMEM225B	0.267284797530692	0.354084687017546	null	null	0.885524886027253	null	null	0.0604952404588597	0.762218531135785	null
TMEM229A	0.219905484593284	0.6572926504421911	null	0.49885263505868005	0.489705125458548	null	0.430443688825918	0.38974937419071504	0.18498778515938	null
TMEM229B	0.49296363632183904	0.5640644983323979	0.323830730139651	0.299630677595364	0.5299561320438979	0.482838453729628	0.5868430455164	0.5546155678019999	0.464034600774311	0.482838453729628
TMEM230	0.0492353774308619	0.171871955850625	0.0796355339460468	0.10921556782090401	0.186108403099308	0.171871955850625	0.0769710537199078	0.172559505967772	0.6163896405717021	0.171871955850625
TMEM231	0.712934010843446	0.599995691099001	0.7377996955486441	0.6612623126316669	0.8117123837216892	0.7317273227821891	0.599995691099001	0.599995691099001	0.6589454920888139	0.599995691099001
TMEM232	0.814563770411513	0.9161584130320409	0.7417268363631571	0.7619575671016559	0.9260615818695229	0.6716653016617601	0.3338163097717	0.400987108702776	0.28946711149315	null
TMEM233	null	null	0.6969520152463311	0.937207948578168	0.7210080913101199	0.8416469505574771	null	null	null	null
TMEM234	0.0270885379666452	0.22404745950048202	0.22404745950048202	0.22404745950048202	0.44740273498197103	0.150799521511501	0.229092124722023	0.0295485696842093	0.277234284581224	0.22404745950048202
TMEM235	0.812160582483703	0.9948792886488509	0.989947686743799	0.880509708422143	0.85743915952075	null	0.9798697851597958	0.784027945057898	0.988949503532493	0.901093524043024
TMEM236	0.307003566691902	0.5813764782658729	0.11425011278638499	0.478252004836059	0.38807724600398297	0.325671858701697	0.0983146487996262	0.0922243069459754	0.0780144873824132	0.46239642310289203
TMEM237	0.510617333577181	0.6810039040329621	0.6074373801479611	0.509414105524742	0.52234364132363	0.8430139766698541	0.676412729899208	0.474323376158999	0.632462546895448	0.6810039040329621
TMEM238	0.34256307428553306	0.0997112349117256	0.16378063304870003	0.16378063304870003	0.19135444389329298	0.16378063304870003	0.20973159616710998	0.47959024208550105	0.0823639838903201	0.49287277300991
TMEM239	0.13475366722094803	0.355956714325027	0.184835423034606	0.0881898261952068	0.6351659555253779	null	null	null	null	null
TMEM240	0.41928415124641905	0.437569535001467	0.38636028638406394	0.5073966679708929	0.7096958618118991	null	0.3854709195578329	0.40254499024218104	0.439009839807732	0.189386970945177
TMEM241	0.0835594964913323	0.21026706533696302	0.118031975619362	0.19480451708017998	0.11718549381351899	0.21026706533696302	0.0725211730891544	0.12762069776682	0.446202028464824	0.701246155386852
TMEM242	0.308889967902632	0.32973940671365004	0.37484969453713296	0.434554057640151	0.051819847611723	0.20037141670551697	0.241444907542958	0.18021291553738003	0.275697881306518	0.404442609893058
TMEM243	0.40985546552297997	0.17262001136242003	0.10080776608366901	0.143208995633797	0.17262001136242003	0.17262001136242003	0.12290526023218401	0.136488612251603	0.17262001136242003	0.0518578081469605
TMEM244	0.773052591486457	0.907145977530109	0.5126606970277571	0.910709822756627	0.776493677705725	null	0.8648815895811641	0.7987156028186971	0.889758756661565	0.9303870082442579
TMEM245	0.37606350458839	0.537015349781247	0.279250941353791	0.44434461072677905	0.20032010506073497	0.394492018322201	0.29634211729917304	0.4416574264412	0.523012503911976	0.703551398391203
TMEM247	null	0.531507102227603	null	0.164645995081461	0.0639409213181439	null	null	0.0640465979391612	0.440751236824528	null
TMEM248	0.41387367896631	0.530962309473884	0.208968058681545	0.4647151925720321	0.220981876573589	0.293926348365818	0.208974239228606	0.502844775931618	0.5259555640708851	0.5883010846692629
TMEM249	0.143932680955918	0.043714282666374	null	null	0.0494609802669916	null	null	null	null	null
TMEM25	0.9468288353587709	0.838680360707979	0.838680360707979	0.838680360707979	0.6214831444859201	0.858168236260356	0.9307832888480551	0.8287409182298242	0.7924789949795179	0.838680360707979
TMEM250	0.9330274177442959	0.547248692824711	0.913278412304907	0.925291089500645	0.17084882957683403	0.6416487042127851	0.9207473968751991	0.986724272661797	0.318661970653526	0.595978835610119
TMEM251	0.19634817396314397	0.269757493662732	0.370605383762995	0.32612207031319707	0.10960946593072	0.269757493662732	0.269757493662732	0.269757493662732	0.269757493662732	0.269757493662732
TMEM252	0.86031900717851	0.842197945619235	0.9065235117041228	0.9176909379519109	0.849202263477662	0.8438051401388951	0.9065235117041228	0.954310547431016	0.49112378860389894	0.945040953011357
TMEM253	0.700666949901831	null	null	null	0.49055369301235796	null	0.34621029614598603	0.211188731554108	null	null
TMEM254	0.557245630838511	0.522717557692107	0.49972241278667895	0.544542858841391	0.060306543186157996	0.49972241278667895	0.8633105295417041	0.805132024061306	0.49972241278667895	0.49972241278667895
TMEM255B	0.7686688349344809	0.737586703986369	0.7773185909922159	0.8616193628255608	0.527441331828615	0.737586703986369	0.773707445021062	0.7505511796140849	0.958447354908675	0.759052358455408
TMEM256	0.6324365189884871	0.9074685374877809	0.9074685374877809	0.9074685374877809	0.9166537436943059	0.9074685374877809	0.9074685374877809	0.9074685374877809	0.961574258390308	0.9866560494111879
TMEM256-PLSCR3	null	null	null	null	0.534915298992713	null	null	null	0.26746050946494004	0.917980627478324
TMEM258	0.0217624264957056	0.0712244244453166	0.0042652776711226	0.0042652776711226	0.008350911600566129	0.0042652776711226	0.0342783178128762	0.0464883841989353	0.0274564541576036	0.0514978997332944
TMEM259	0.309428224974485	0.166118892512266	0.237655200922029	0.11101303384583	0.0557906862203852	0.6830710500299271	0.47988047473315903	0.273020288793754	0.0403981105040742	0.0796917460349788
TMEM26	0.0714562438914369	0.0328899316375638	0.0887004246434963	0.152774089353029	0.257043146482317	0.00405426756534107	0.219699585157651	0.0710749626607859	0.266233422976621	null
TMEM260	0.6826600853883129	0.767485598345612	0.9771510788389179	0.9021878557742851	0.8131561147520842	0.6182010826941379	0.693383533257501	0.6480497203911619	0.944557499624662	0.7561855815156071
TMEM262	0.571030547337073	0.37860711527344704	0.37860711527344704	0.37860711527344704	0.21745596723674399	0.37860711527344704	0.37860711527344704	0.37860711527344704	0.088615007404269	0.37860711527344704
TMEM263	0.609216164760458	0.174087431323766	0.399126514822136	0.8032354138456491	0.109130574930178	0.399126514822136	0.465338987728675	0.536208371749939	0.161389907555781	0.18099864401858498
TMEM265	0.264584751675864	0.14238711316775401	0.253781051797728	0.0172899310754928	0.371244688845774	0.14238711316775401	0.25735936792929803	0.294104037161908	0.14238711316775401	0.14238711316775401
TMEM266	0.8207569581282121	0.9545500109371551	0.962509328474522	0.923155007933032	0.9844893638778069	0.9403567229241919	0.9430653436507329	0.9707302240777759	0.892932187763855	0.665355677358673
TMEM267	0.461595163330534	0.17083401519677602	0.45664715892183705	0.529243017625042	0.13692344665819098	0.361488064106884	0.37137916998778403	0.4292417445250879	0.0446260353722294	0.361488064106884
TMEM268	0.292707986641587	0.36052163026337	0.41170179781485206	0.226533700554725	0.0921023116755489	0.262992541600433	0.41170410364489296	0.5259366761466421	0.48493351720278705	0.37223098022815204
TMEM269	0.998090402109137	null	null	0.8443646792242808	0.9914312234419191	null	0.987155900996972	0.995172615349621	0.801016017891109	null
TMEM270	0.8567297578964008	0.420762667738373	null	0.7820342037408761	0.521495830924281	null	0.868723503232674	null	0.7704670755422729	0.9789966883351159
TMEM271	0.565909693083324	0.565909693083324	0.565909693083324	0.565909693083324	0.565909693083324	0.565909693083324	0.565909693083324	0.565909693083324	0.565909693083324	0.565909693083324
TMEM272	0.6370319839031879	0.476434094306493	0.476434094306493	0.38354568933696204	0.686724488231796	0.476434094306493	0.476434094306493	0.23050640306055803	0.607665555599095	0.29859855769047805
TMEM273	0.46953532766168105	0.616110882806377	0.7055526155030891	0.7055526155030891	0.734895667596152	0.7055526155030891	0.550761593723772	0.6713953508647961	0.267281324763928	0.7367202467666669
TMEM30A	0.23300637885578898	0.637063392058146	0.207635353402219	0.37669163727749805	0.0479412177717265	0.262678090210626	0.17554418822916198	0.133729850371113	0.527909432060906	0.262678090210626
TMEM30B	0.859659308289083	0.965001448092464	0.8669890435590171	0.821874467657333	0.6837487022106229	0.59620636444188	0.8714715393581272	0.7954383049210679	0.9209749857556601	0.965001448092464
TMEM33	0.8428297970837291	0.840409671915236	0.632426440346215	0.674925354085286	0.8999002308305609	0.625949850765868	0.6695410253997399	0.821885162073436	0.8961142078075061	0.625949850765868
TMEM35B	0.0280806650533362	0.0280806650533362	0.0345449104118838	0.128378026535635	0.0320844368382607	0.0280806650533362	0.0625563686699084	0.0494680736042771	0.073531174638032	0.0280806650533362
TMEM37	0.406961505505163	0.525201192523997	0.197360016820185	0.501815890718272	0.596791269079501	null	0.19546273851447601	0.468036544622555	0.50595088280462	0.46735735056051997
TMEM38A	0.0064914549381477294	0.19564062346604197	0.00449961329697363	0.00552383560250005	0.0549163549114003	0.0203043280419267	0.004380263519976411	0.0044642550273404	0.0617452638972819	0.0381354493256349
TMEM38B	0.47083301142802797	0.46395326767461503	0.6197819021810749	0.551639360010229	0.328234313131836	0.382184900577936	0.645758609917808	0.14076511862102403	0.141665966079741	0.8087317636882361
TMEM39A	0.29320975356130796	0.279134202605399	0.42856808574528	0.524371909964626	0.419411657009521	0.184880168678292	0.184880168678292	0.0845583489260468	0.704200148507718	0.298733173616695
TMEM39B	0.235743875940579	0.24012906883541602	0.19945423250708	0.19945423250708	0.19377683338577803	0.048543622483804005	0.19945423250708	0.15012958053843803	0.0536094895700862	0.19945423250708
TMEM40	0.939888323105357	0.6723889162954301	0.70981793171694	0.8646257305846429	0.830719754369417	0.7988407175561999	0.7988407175561999	0.660758501796506	0.6070851710196421	0.6116594847555289
TMEM41A	0.0056379687786739605	0.00526555491291649	0.00526555491291649	0.00479412356963388	0.0121585603581069	0.0207243944637772	0.008404882778407341	0.0271707820874656	0.00854876660531919	0.00526555491291649
TMEM41B	0.7981544027781209	0.5874435216383629	0.38133798649317696	0.5022153980337549	0.393174660350744	0.5874435216383629	0.38134104260258006	0.8549397218945841	0.5874435216383629	0.3872313175945129
TMEM42	0.9059899955345809	0.5961061760769971	0.509122467641333	0.636048819821236	0.596666734955517	0.610312517857555	0.5961061760769971	0.5961061760769971	0.6108325023807379	0.5961061760769971
TMEM43	0.654608056940234	0.258588075662307	0.32398752953477195	0.401453382338894	0.243285604424587	0.258588075662307	0.506228355546555	0.14718845933982802	0.136347159656729	0.258588075662307
TMEM44	0.883822888114362	0.8863511618730441	0.65151419361111	0.677829669002842	0.6393354507842629	0.8863511618730441	0.70128391146128	0.7455698037162191	0.547408047064727	0.8863511618730441
TMEM44-AS1	0.818376231574028	0.818376231574028	0.818376231574028	0.818376231574028	0.818376231574028	0.818376231574028	0.818376231574028	0.818376231574028	0.818376231574028	0.818376231574028
TMEM45A	0.0609108596841107	0.20305965058230802	0.15933037379837303	0.0837664836819651	0.0911292810062215	0.0729217282647548	0.157250448792005	0.12749452208095902	0.125489913808693	0.15435037473470598
TMEM45B	0.610124673698067	0.7939727439349592	0.580632698100479	0.453886908614195	0.871609370617791	0.472980288033675	0.376785128884924	0.39237164776008504	0.520124337011043	0.68292135678493
TMEM50A	0.491468242473058	0.0683578005031994	0.0683578005031994	0.047561397059012994	0.007218479558121879	0.0683578005031994	0.33560650372694106	0.11196775707391002	0.256519074318735	0.0598587398931361
TMEM50B	0.9277508337881399	0.9876584853783991	0.990596777736744	0.9424519322459058	0.850479432529234	0.9876584853783991	0.9876584853783991	0.9876584853783991	0.957566448048055	0.9052073025656301
TMEM51	0.0786372581844651	0.0831959169477919	0.0815556295923703	0.0132344115818839	0.37282692710939	0.20032758934696301	0.105150607043934	0.0220939506485237	0.38104866457226394	0.20032758934696301
TMEM51-AS1	0.527512651559541	0.527512651559541	0.527512651559541	0.527512651559541	0.527512651559541	0.527512651559541	0.527512651559541	0.527512651559541	0.527512651559541	0.527512651559541
TMEM52	0.353589251769087	0.5368171519039521	0.182864920117254	0.0623389748653157	0.16702133405102498	null	0.187707107810061	0.17803338548362602	0.214352048285894	0.213406217606097
TMEM52B	0.9939544101088381	0.500207172613628	0.8121514237236249	0.9185309184463342	0.9587991092299641	null	0.9953204394818019	0.988991560312721	0.8801311449632471	null
TMEM53	0.8814409819392359	0.540584062934776	0.540584062934776	0.540584062934776	0.163506048760743	0.460412950055876	0.7568871258936949	0.47934048284645503	0.30729198323140805	0.421519772982321
TMEM54	0.256609708396752	null	0.18690993140581197	0.555571499930855	0.761894732070428	null	0.21405389031564603	0.214994257301129	0.7378083837181209	0.622661179241351
TMEM59	0.30049289672000606	0.118186431096622	0.24566243587268397	0.16153983752457	0.34603482855099105	0.208263660332418	0.47472221671251497	0.267808779909096	0.30263142782503	0.0981784818260276
TMEM59L	null	null	null	null	0.675746661926402	null	null	null	0.960495040367877	null
TMEM60	0.0510052194702067	0.0339573717995822	0.176422241991751	0.20876178266604997	0.0169461071217852	0.0289759975734212	0.019565975056825002	0.0545418553152764	0.0289759975734212	0.107126142171099
TMEM61	0.40720558840645293	null	0.39390687453156104	0.37493006795222605	0.277383027431967	null	0.35176527924886897	0.39989753262782596	0.403229882922616	null
TMEM62	0.7844560824892092	0.7844560824892092	0.790988276954887	0.9724062405448559	0.6827422454708211	0.545962607611969	0.7844560824892092	0.9631695107210341	0.9029386202176659	0.7844560824892092
TMEM63A	0.174415623015247	0.0245673888482132	0.0541433672175686	0.0902809837516938	0.230840695551674	0.0245673888482132	0.231233298652216	0.175630813497344	0.10955172889082002	0.169538734379117
TMEM63B	0.541004671281317	0.726482578681457	0.5661286308786629	0.28100360634744803	0.542099989481744	0.5661286308786629	0.519960561020836	0.29246202184360603	0.516734287210514	0.5661286308786629
TMEM63C	0.0403526427364832	0.137129970044718	0.110801365567305	0.00465871667478814	0.0133460900872849	0.041559230581349	0.041559230581349	0.041559230581349	0.0453097203023882	0.041559230581349
TMEM64	0.8606571780902541	0.8561882497748299	0.9335060195645469	0.920359085939804	0.623293225169545	0.914830708310221	0.910167239129248	0.7909728894121291	0.643360888378242	0.981387529661602
TMEM65	0.38589148877537804	0.35552242793685496	0.40964908664198496	0.33503305608997197	0.392827262663436	0.314866376036243	0.40965144419647403	0.735515757963641	0.23361250617046397	0.305559710036323
TMEM67	0.36492694119383795	0.614960044344739	0.6595804019809979	0.917915710260979	0.37720032957715294	0.7545349318870601	0.6595763984010239	0.886784848350058	0.597079288939996	0.698426731567953
TMEM68	0.170969871856183	0.14516821826243	0.38916314709618705	0.421499418540928	0.22256673877111	0.193457057426932	0.21379661858626803	0.4275811567381211	0.00817750683093782	0.21379661858626803
TMEM69	0.8648143708286891	0.78973363742289	0.78973363742289	0.78973363742289	0.668949100896032	0.78973363742289	0.7720409999772759	0.9349233197977869	0.30632855728709696	0.8194695204871959
TMEM70	0.692231612905187	0.414022479028608	0.26531593845664697	0.14225316895634	0.45159272241314097	0.509849732421268	0.40159152622714794	0.45889467785564103	0.23262643718556603	0.10148606227891199
TMEM71	0.933551173346777	0.7488112382571709	0.8742768209104471	0.931592831412272	0.8343465004802729	0.745266787786795	0.8191868352833069	0.920795747239728	0.617915769331715	0.4955347876244339
TMEM72	null	null	0.793728164784106	0.6435462665134929	0.88309504402822	null	0.694682939939981	0.267294391908786	0.5876285208097739	null
TMEM72-AS1	0.7506771676239692	0.7506771676239692	0.7506771676239692	0.7506771676239692	0.7506771676239692	0.7506771676239692	0.7506771676239692	0.7506771676239692	0.7506771676239692	0.7506771676239692
TMEM74	0.8693940272448709	0.7952610065548641	0.9639310045047159	0.9466876404723051	0.5775560726940551	null	0.9650626830408799	0.929833634148213	0.937052262216682	0.9300303197696509
TMEM74B	0.39293773232690504	0.20838549766190198	0.0691641669205197	0.0727983738538278	0.41057032303071606	0.20838549766190198	0.20838549766190198	0.389278820517591	0.273819247212366	0.20838549766190198
TMEM79	0.38639811615784997	0.117973903970262	0.117973903970262	0.117973903970262	0.714152607944605	0.117973903970262	0.250120466242546	0.661113889496267	0.30464689540957895	0.117973903970262
TMEM80	0.34452112280846203	0.483123820271157	0.72419704534215	0.584586568540989	0.0464406189141469	0.7419249862442109	0.28344910336322604	0.42767857637007706	0.24800033276313802	0.483123820271157
TMEM81	0.7012679165007379	0.849434020201649	0.8971025181948661	0.959905628596607	0.8316924343686591	0.8971025181948661	0.8971025181948661	0.772797354935595	0.919425939066247	0.7879250505912879
TMEM82	null	null	0.7409380385143491	0.52756634483131	0.637546337791833	null	0.9429411703745529	0.537864522225236	0.5473420494691721	null
TMEM86A	0.22615594031063002	0.313011724161708	0.144417189516587	0.200947330419372	0.3436190624070589	0.313011724161708	0.313011724161708	0.0993807763142813	0.521586512155529	0.141159020434933
TMEM86B	0.5263784047951939	0.9047202975941491	0.712410109258099	0.513227074458566	0.682488803752884	0.8341525197816859	0.846708375482237	0.676609983481795	0.6082869880314761	0.846708375482237
TMEM87A	0.45143174580767	0.404975481401202	0.404975481401202	0.404975481401202	0.384372536196322	0.210992428209043	0.5900589274585311	0.7131215058273391	0.532373019286884	0.404975481401202
TMEM87B	0.6930209457334828	0.45727713518428703	0.609427736730295	0.45631432510079706	0.748999843461266	0.40028226175795206	0.792692135699292	0.683028680778547	0.649837137286531	0.416312958553592
TMEM88	0.29091765894155297	0.17345241604425501	0.15680576434576002	0.131066647579489	0.180088739868209	0.19687190934642199	0.16225082580135097	0.157644192738442	0.147580051631042	0.19687190934642199
TMEM88B	0.728673294302347	0.7527321002435401	0.6975634607577079	0.69807284349014	0.848626232265266	0.728673294302347	0.67132576490489	0.710711330761845	0.38800009275158703	0.837148546974332
TMEM89	0.19720765981857002	0.6806539613462509	0.1798139484694	null	0.7928591509181608	null	0.176662989331302	0.767329319448037	0.0456166394603619	0.6919839759434301
TMEM8B	0.30357383966895196	0.22864550030045497	0.27794983476150603	0.24287452014758498	0.266383980441185	0.227693655882553	0.314819904993172	0.49481794576462107	0.334902297872622	0.6300731770096171
TMEM9	0.0104104090389961	0.0444075765641622	0.0835135680875173	0.0372801308890563	0.154099815492912	0.071139393396541	0.0231507868418687	0.0283284301669721	0.41054404530645794	0.397639178266863
TMEM91	0.151766028633471	0.25269474200227104	0.16386451490137802	0.175081341939447	0.359523738505826	0.498436904890308	0.166485560673225	0.11458202129742699	0.12049928164389201	0.25269474200227104
TMEM92	0.0150344249731816	0.0936428840290765	0.0356867480962863	0.0934371321547698	0.0101299905160974	0.0936428840290765	0.0393296321890969	0.11960752180232902	0.33322094161169	0.0613742417768249
TMEM94	0.966618193771596	0.957181235314945	0.9402109281514891	0.9920619069551891	0.7436736744485619	0.778600001184002	0.981524351018361	0.947046169099198	0.8938322954023521	0.9815578899807499
TMEM95	0.475159561428565	0.476395443323055	0.6061370619729639	0.671962802386596	0.6886580698345179	null	null	null	0.852782922145631	null
TMEM97	0.251644724923198	0.662239444359609	0.9424774908349879	0.908931495836646	0.8449635078744059	0.662239444359609	0.942472668397215	0.9143372973766241	0.662239444359609	0.799136074585745
TMEM98	0.7668032757971479	0.40545987902483394	0.287582059154904	0.17556169745176597	0.48713830202567293	null	0.268074232924663	0.5266001567601271	0.34516190744573	0.268742099572581
TMEM9B	0.760699737280566	0.9208331799371079	0.95785394013749	0.8494885642543	0.8510193798109259	0.95785394013749	0.954959591499604	0.984233835991809	0.9290048906181809	0.95785394013749
TMEM9B-AS1	0.9467056867336351	0.9467056867336351	0.9467056867336351	0.9467056867336351	0.9467056867336351	0.9467056867336351	0.9467056867336351	0.9467056867336351	0.9467056867336351	0.9467056867336351
TMF1	0.0647954078605681	0.0647954078605681	0.0882497443811982	0.31592146346972805	0.25970563214919695	0.0883794604945533	0.119174866195404	0.0647954078605681	0.0790958587677033	0.0647954078605681
TMIE	0.470067687779843	0.126163218768242	0.5417818782827589	0.544701570254646	0.575584730284167	0.4738329709575061	null	0.44972895624695003	0.0119487364279629	0.14715589612438298
TMIGD1	0.298375752702837	0.0397775768408341	0.34596649938551893	0.5510910803818599	0.45010090972491895	null	0.344790790862204	0.44403039415095	0.866202476026739	0.36121320840474
TMIGD2	0.6362905737557989	0.33119433722708	0.784103202793708	0.722639761623393	0.9744593432985	0.652879478567662	0.6033132143570671	0.600987737073098	0.614425133284501	0.868254576355061
TMIGD3	0.888448684101945	0.9734197435505121	0.8000676729694008	0.958780031616126	0.684356892053244	0.9836279974216321	0.806858039132024	0.922970686760333	0.736528555572322	0.968242182955509
TMOD1	0.431790577728234	0.48944257838165706	0.752795522934874	0.6407794918306059	0.7289499163227908	0.47565367224740207	0.91380702246483	0.47400113724981896	0.687244588217562	0.437510562997334
TMOD2	0.90522489310304	0.7735982025643141	0.8686275909120891	0.8686275909120891	0.611304416029047	0.853775927860605	0.901081204674654	0.862060613873328	0.5270421874459841	0.8686275909120891
TMOD3	0.86945701025421	0.5180247649869539	0.8799643263819341	0.9468598507550559	0.8838792500862521	0.9517718438613659	0.860232590156574	0.911735497508725	0.985376277500898	0.9091844761024579
TMOD4	null	null	0.656262942815161	0.338216567259373	0.21392491016298398	0.48261553204080204	0.657453704997436	0.22544952119120498	0.640786049979204	null
TMPO	0.835269873964227	0.9404401160473171	0.8706080989190892	0.8550310060392541	0.9574958282926249	0.8294673033684692	0.870601776328707	0.7805622318535559	0.9192126551254229	0.9100606931561971
TMPO-AS1	0.7396035833852859	0.7396035833852859	0.7396035833852859	0.7396035833852859	0.7396035833852859	0.7396035833852859	0.7396035833852859	0.7396035833852859	0.7396035833852859	0.7396035833852859
TMPPE	0.199247275646309	0.254612205262814	0.246657743378804	0.318183520401314	0.151927517734611	0.39858509325322905	0.254612205262814	0.361029749053069	0.294708078791332	0.371062094770509
TMPRSS11A	null	null	0.42141420315579997	0.42304771081170595	0.7479566435136551	0.38252206914048903	null	null	0.911208864006125	null
TMPRSS11B	0.52218918832333	0.0878879500555961	0.7241118878309549	0.18893817973157	0.8856536936083421	0.41145582801170794	0.831053231122314	0.5278808908453471	0.12113778879724901	0.207250716853178
TMPRSS11D	null	null	null	0.23877974099574897	0.5093005777680221	0.868411018036211	null	null	0.11660254253047198	null
TMPRSS11E	0.976842891359884	0.8416472536535999	null	0.733379569423683	0.9701951179952399	null	null	null	0.713862447337206	0.33740484831056794
TMPRSS11F	null	null	null	0.23035250700464602	0.6468714102031109	0.8615067622395781	0.722039640613894	0.32318016654564896	0.37199660355998904	0.3667081528294361
TMPRSS12	0.20690950182126605	0.721012049473773	null	0.178613715585028	0.274087041206075	0.0865521628727407	null	0.22097086385560002	0.282276079365767	0.14278948057543303
TMPRSS13	0.450497537471091	0.509443030455382	0.6827819455561179	0.739635929172851	0.426454531155378	0.570009293938371	0.512730621097486	0.415962591332628	0.642179815929299	0.555872634453619
TMPRSS15	0.8024643701125258	0.598575145140269	null	0.389271589492086	0.40899564387737697	0.25671266969538503	null	null	0.376024969599711	0.9812695751484759
TMPRSS2	0.7589132205902142	0.6678478482235689	0.433474682869749	0.9317189697737759	0.583438990007729	0.7910910321369911	null	0.611885355960916	0.35326080596611	0.6752730449905879
TMPRSS3	0.737814213129797	0.83997593392085	0.837195969268495	0.8377594297088191	0.5296414345169579	0.4770837363505971	0.7953400170288899	0.538260368059318	0.579944449130494	0.7109429765576379
TMPRSS4	0.10581408862372699	0.12003326105764699	0.141927269040822	0.128373980536034	0.653599388572201	0.637232849788741	0.139993388143095	0.115018182909122	0.384652526966741	0.370118541918481
TMPRSS5	0.00832857774612771	0.193917757388851	0.00450967398650486	0.0892182078753605	0.12333110138824699	0.27781009832918396	0.00423992864305924	0.104578983591565	0.15264460457041298	0.24159689817262198
TMPRSS6	0.40468022324646896	0.364881043872307	0.6109072926385389	0.576223003537791	0.48579923114211404	0.33582773719475106	0.7421291654719872	0.753018648613037	0.9686439341714871	0.819020005103292
TMPRSS7	0.0551005275681312	0.24810272876648803	null	null	0.0384389707443845	0.0543283220421285	null	0.239011425662155	0.582604507841014	0.0162146856871586
TMPRSS9	0.20815306163796302	0.309483373960786	0.453211405758626	0.44386286639245504	0.304247857901511	0.210432184199695	0.211323625506957	0.555069574034609	0.6970305700850171	0.42691913395599296
TMSB10	0.912074483913276	0.98857245909308	0.9774876022965779	0.9499757384146659	0.9774876022965779	0.9774876022965779	0.9379182065636259	0.8797294292318399	0.9774876022965779	0.964922244961612
TMTC1	0.7198728806540319	0.4175292572756379	0.595860148447386	0.140186310807198	0.374323167411096	0.324987290824092	0.6581722298579	0.6059551036711059	0.37397903111518704	0.591365755539552
TMTC2	0.497110676400253	0.641326959831331	0.439580813408986	0.233991755988574	0.7209063889461159	0.33067392087567105	0.41839918790177794	0.487762488374402	0.48644758524146603	0.679400957128543
TMTC3	0.8850143924447951	0.6529415338781109	0.20248742054017702	0.947537566946807	0.622926094331957	0.30883966626086606	0.465828732681271	0.5677080139762131	0.37907430925672797	0.172018103428691
TMTC4	0.666074688389153	0.27555228061268605	0.230034603966	0.52500115185859	0.50113434079911	0.9137917063856199	0.175345352131904	0.569108203826421	0.35902558248704003	0.47344525719112107
TMUB1	0.0235758185465134	0.11269006323796901	0.11269006323796901	0.11269006323796901	0.238901869018374	0.0156594251365627	0.0414831299113033	0.0457739492615978	0.513014657878331	0.25130136060228797
TMUB2	0.626148718516255	0.45397453301533297	0.5138839176716741	0.5360040897283971	0.6179289518768131	0.673431111808461	0.201567643362323	0.37334604211368	0.0805804524301246	0.7051455601671758
TMX1	0.9025761014294019	0.832968112095795	0.9340249151638991	0.928507256264414	0.746660005130001	0.7886770674220319	0.934019784416588	0.9238470181693679	0.46694722073458	0.6310168275985949
TMX2	0.720036615488822	0.733514933177423	0.733514933177423	0.733514933177423	0.65305904925837	0.733514933177423	0.745408035671758	0.8770729094501708	0.704701557745149	0.47137637564107
TMX2-CTNND1	null	null	null	null	0.446801621643705	0.6368554666419121	null	null	0.746013589364305	0.132629523902032
TMX3	0.605562943372858	0.57795720970539	0.24726151561937101	0.263466011253575	0.309812005002657	0.41286022206385203	0.36849307347932303	0.690880141752723	0.338921269273406	0.23634225481997104
TMX4	0.0241076236677132	0.201270850762169	0.31484801260949796	0.0508699686483554	0.22877429837474103	0.24829233888324498	0.18132316519129102	0.0722211572396923	0.48108242964871295	0.24829233888324498
TNC	0.98316734156737	0.9781404560678231	0.8433972114902858	0.9535237559535369	0.885396885422328	0.9352971913287971	0.91333690867764	0.35350667008193204	0.7746014878231079	0.7053546479507591
TNF	0.6896406087931989	0.7130710621469479	0.8492342092596892	0.790822980073538	0.9263387279074559	0.9475794831112591	0.882829867709471	0.941465031297653	0.865201184012225	0.722926002746538
TNFAIP1	0.190791289769515	0.162796018000815	0.524607992730107	0.6331159640336329	0.21673530118929396	0.162796018000815	0.623245756444739	0.75980076152961	0.271369601943636	0.0342779920691348
TNFAIP2	0.0971375327001652	0.0361108857663358	0.189783798511887	0.22034140732421398	0.306909900468466	0.202494866923072	0.0300877300054775	0.25700979911916605	0.529961495205056	0.42199463727394104
TNFAIP3	0.40690316600107	0.269380117173329	0.25732045262895104	0.18448249166293398	0.14144471866678698	0.10090976508389801	0.0972834505286721	0.23626344704972896	0.12159572103793301	0.10090976508389801
TNFAIP6	0.5581697028891539	0.42884324859028294	0.35406170132999204	0.372628821462164	0.34867297489892796	0.336047497134128	0.5070718224032561	0.524710516522575	0.29329053074167893	0.242439869044495
TNFAIP8	0.755750941560114	0.732336784463105	0.868479294793282	0.68630739774066	0.77882949623788	0.929060659466784	0.898682081042438	0.7294042817841541	0.929060659466784	0.617246537712194
TNFAIP8L1	0.0648042762958757	0.0450799518335257	0.0450799518335257	0.0465290733030924	0.0287517704483442	0.0450799518335257	0.0130761432265495	0.0338248939134941	0.0270545315532328	0.0259859763115591
TNFAIP8L2	0.5765400246122679	0.420483110905796	0.366738116787937	0.5709555168104711	0.207590579998624	0.420483110905796	0.503611272583215	0.761667329596293	0.6879113770608389	0.8140596436893991
TNFAIP8L3	null	null	null	0.4382980441972171	0.32558188042865505	null	null	0.336834829756036	0.388219623670151	null
TNFRSF10A	0.6675631355595419	0.108104986260628	0.149765066672875	0.4631001262652151	0.408603388653633	0.5664794379962039	0.150059607634556	0.279222225349743	0.154439831674866	0.108104986260628
TNFRSF10B	0.653588376639446	0.7410579166718649	0.88568995563808	0.8787509538594471	0.625279979521593	0.6957345561257471	0.439602499520914	0.8562745728249921	0.7720861919992541	0.7410579166718649
TNFRSF10C	0.12498194050998598	0.355117608879041	0.0659462806377007	0.10332322793274099	0.367776984549922	0.12571314008804	0.12571314008804	0.12211878958360499	0.135646213747068	0.12571314008804
TNFRSF10D	0.0230137695762097	0.015132822196860001	0.0713970311531209	0.19212317915125102	0.0207033480462239	0.0355067998518523	0.0714023357474251	0.0948112739381753	0.12295153016097302	0.0237692074762321
TNFRSF11A	0.776924465594049	0.422758108582068	0.878265773643018	0.657969566581337	0.29644842046734304	0.7643148506959879	0.263636597869564	0.508454407160919	0.322876572161326	0.47378732403409496
TNFRSF11B	0.947386377803808	0.19459405144768802	null	0.677252321093962	0.8647116284992049	0.8404103359071929	0.660332381882175	0.620712949819786	0.38846925621701894	0.587424053801723
TNFRSF12A	0.5139512338235539	0.608176986257888	0.277682903799789	0.6149535401134829	0.546236144202567	0.566689330409836	0.24007549365017605	0.546705657681598	0.49669110723097	0.644463940437071
TNFRSF13B	0.7427525837530979	0.7751609050539109	0.81015856025832	0.614091528864655	0.734876480841759	0.6986597771312839	0.506947719171733	0.6813056585746651	0.90833939457059	0.7755360437326769
TNFRSF13C	0.875900494535022	0.78591978117328	0.52089302884139	0.69919365128483	0.7682314535117941	0.8074534531862719	0.5208924745973621	0.677643510015787	0.8458542322050409	0.531342722436855
TNFRSF14	0.271812288407286	0.7941326808002449	0.7941326808002449	0.7941326808002449	0.7934045821748941	0.7941326808002449	0.7941326808002449	0.7941326808002449	0.4830602171529771	0.7941326808002449
TNFRSF14-AS1	0.824760760554922	0.824760760554922	0.824760760554922	0.824760760554922	0.824760760554922	0.824760760554922	0.824760760554922	0.824760760554922	0.824760760554922	0.824760760554922
TNFRSF17	0.510675669298134	null	0.172752598518198	0.24344900330937602	0.651100500876645	null	0.13111695341582	0.526164586307027	0.289710290740907	null
TNFRSF18	0.243552212653362	0.221845327354572	0.31921755496873105	0.219784184581168	0.5329022614196179	0.319145130177873	0.331869778996117	0.22121956560220998	0.450755916597224	0.358752875026735
TNFRSF19	0.0978354712673665	0.252432355122254	0.051098403924165	0.30867682679462105	0.44653903580431603	null	0.00556318129208956	0.0821721532552306	0.19318585585297604	0.405547421033971
TNFRSF1A	0.755431707733418	0.294863506740198	0.480737797612582	0.424716567986495	0.853681968412336	0.7627327143615301	0.358293519041906	0.360878706161196	0.500952495793461	0.24998121365548998
TNFRSF1B	0.7352711036750379	0.47421652988188	0.7802052864886742	0.750017726511787	0.619894289957631	0.84627620624566	0.740826832228037	0.757291462186385	0.861733364470742	0.743355621056035
TNFRSF21	0.0177089946886624	0.0448741736637748	0.00136332399179276	0.0325466988496412	0.0032806679693275897	0.00804370363268162	0.0012993948014483302	0.0037741399352380295	0.0373292391030445	0.000885552133825161
TNFRSF25	0.46619285454898	0.24458513017638397	0.278156295241761	0.070194005645659	0.10592250277208802	0.41803454793015793	0.28079494466654603	0.0646870833847436	0.0613215878805443	0.24458513017638397
TNFRSF4	0.0664830036125861	0.589064416726959	0.0922744179362336	0.18654746663522798	0.12495925942932302	0.8344976592300941	0.0897724124070915	0.125999398706395	0.598194632021348	0.342414736924918
TNFRSF6B	0.11210810530680601	0.41319172717990704	0.5073583963440921	0.47126347862530105	0.37460350479917	0.41319172717990704	0.343485266216481	0.359243699021544	0.497105652386252	0.41319172717990704
TNFRSF8	0.6914395415799621	0.8874079176555021	0.9179570268199019	0.55719227791306	0.9539447465415091	0.850954974603629	0.7975384569402281	0.777811065918943	0.725394674809883	0.9293562509953209
TNFRSF9	0.8095012929394358	0.883727217534163	0.905871482778733	0.905871482778733	0.963430922654395	0.8052367602591891	0.953815030842221	0.7757564178651708	0.856824884392927	0.931299202011027
TNFSF10	0.961856440206034	0.798842609341652	0.661586756605669	0.6997878870075789	0.43565615723095	0.7607697668422819	0.871450717164963	0.733209158343258	0.775887880977962	0.634039292512525
TNFSF11	0.3014205184287331	0.175857394943977	0.29024356397558	0.660198964623839	0.591586011350687	null	null	0.24134008010913302	0.17505138871447903	0.255609350241251
TNFSF12	0.0237752847358088	0.00746259075650887	0.0244018955648933	0.0943670159567119	0.00258913504042576	0.00243418798372014	0.0217822582933601	0.036022469174338	0.009625577765086421	0.221308188852589
TNFSF12-TNFSF13	0.74196697017702	0.29437853206332004	0.29437853206332004	0.29437853206332004	0.12142117174635	0.107666730894644	0.29437853206332004	0.29437853206332004	0.34117970570571304	0.7809078570106949
TNFSF13	0.109308850783599	0.0239712957536414	0.0251871850008545	0.0279340028542195	0.0367726384354351	0.0239712957536414	0.0780151542455298	0.0719766245580498	0.06191242846274501	0.0239712957536414
TNFSF13B	0.0258534268752409	0.0011468196951676302	0.00390561002489175	0.0045298847401574706	0.00863352153448175	0.00188270812061659	0.00390642917004845	0.00342524086026881	0.00558576865739641	0.0080600291427622
TNFSF14	0.882575044086477	0.872830675270461	0.891745740355943	0.640438805296857	0.8426473677282409	0.85644624010056	0.852516712262837	0.572516990266092	0.636485282738411	0.9052606076281909
TNFSF15	0.354033501078279	0.36613938494818205	0.9627309875658571	0.6043598959281501	0.36706469225596294	0.6454387366199631	0.813312763987683	0.9061478358864521	0.627465988521031	0.911433011796807
TNFSF18	null	null	0.990326860581418	0.8371822313629499	0.9864099186041979	0.9670109822264721	null	null	0.7532818310234709	null
TNFSF4	0.78567749924409	0.8573047049720721	0.8358235324059909	0.830738833994766	0.999409421545376	0.861423342873563	0.861423342873563	0.861423342873563	0.9417877145798059	0.35789483787706206
TNFSF8	0.6791250833328379	0.3567687342087171	0.36934393803114707	0.39914917795648003	0.6704160386695971	0.41127069345424294	0.42775450040453494	0.41213824754920503	0.42133612303364293	0.34590151788024703
TNFSF9	0.880417444916019	0.8885099612741361	0.7233763638564851	0.6919697069776811	0.825462881333126	0.759393879721688	0.7664533879603159	0.534249134778532	0.9396106560792249	0.8616163918650429
TNIK	0.251148195405482	0.110596116507753	0.407291114633535	0.772424744058644	0.478215451872252	0.27693759576843396	0.6015751060517021	0.42064961733581396	0.5502720821111321	0.453215299030403
TNIP1	0.16531662380184198	0.778814237801952	0.25769043146857395	0.338720275287909	0.33699520805685995	0.31136631964720396	0.43762757197107793	0.47891025262720294	0.32516874551408803	0.449867870146531
TNIP2	0.10719764430586301	0.206895672921957	0.0422436866521404	0.20711518868617396	0.170132118945082	0.152044699051726	0.654990829814905	0.117179820084179	0.118921332773705	0.0626693204821495
TNIP3	0.6519753940298001	0.39597119150389204	0.325529772256563	0.25155520200779696	0.22302534391216602	0.22650006705466602	0.59565177027643	0.26773612621668696	0.928908875561102	0.44257193555289
TNK1	0.144478425293469	0.231845617933636	0.231845617933636	0.484737827280055	0.13728109506050698	0.51550273679058	0.231845617933636	0.231845617933636	0.636323167124476	0.607694351844062
TNK2	0.578904440233353	0.0119282682787744	0.639687822155196	0.16140123292482	0.35508562902424895	0.14158479597859802	0.0528152556227966	0.0723649473677704	0.154445958862413	0.319644667389781
TNK2-AS1	0.9561901962089611	0.9561901962089611	0.9561901962089611	0.9561901962089611	0.9561901962089611	0.9561901962089611	0.9561901962089611	0.9561901962089611	0.9561901962089611	0.9561901962089611
TNKS	0.0425065727408935	0.0737403658445813	0.00429024726840471	0.15930523792343804	0.137249618970503	0.0597795115554044	0.0214931048630623	0.0214931048630623	0.0883405474476088	0.0214931048630623
TNKS1BP1	0.165827966344832	0.622700671249361	0.318284531407697	0.8658291168191751	0.605562640974798	0.0974005622976836	0.276231885092624	0.39918318410828596	0.475996454365889	0.39616295694933207
TNKS2	0.20398915217508398	0.0748174743479361	0.122138812895973	0.10699621630289098	0.137852959116431	0.0626867691812991	0.0859236981815965	0.023354313676365004	0.31723432033086896	0.0559735657855919
TNN	0.7608853468435579	0.9670994165598149	null	0.6797342987272161	0.817653927349534	0.7131229438003079	0.7701697074133169	0.7828474768455508	0.8910093107098299	0.854787501873896
TNNC1	0.0679625232113145	0.486382048920418	null	0.061645385457224006	null	null	0.637406197656653	0.133145593167223	0.18033045265898	0.0327627428964711
TNNC2	0.0206773113641884	0.477066492335294	null	0.143520588353137	0.0162833827960042	0.526715293340419	0.380527484031751	0.00910779124014884	0.162861446577602	null
TNNI1	0.18166588922782897	0.7664882256044442	0.0982897095652514	0.267048606525647	0.5026744528568591	0.51632748292851	null	0.293799010193814	0.677923368191137	0.6142796311866421
TNNI2	0.10280103396313	0.163261918524536	0.202192903827032	0.139209240157428	0.15112686515587398	0.137373368413997	0.0549118377887945	0.0549118377887945	0.0293027165628132	0.0454882077760541
TNNI3	0.41812428300843796	0.292522803430977	0.6019576056402691	0.601471955469024	0.17705622872363697	0.741144508939351	0.41369085833652297	0.330134028953106	0.378930047342387	null
TNNI3K	0.47694505716747204	0.892946061789071	null	0.242047189888198	0.618119102815322	0.381837513126747	0.36607063187503597	0.36752071640836603	0.44371128317317704	null
TNNT1	0.46270937391798495	0.23527288179474998	0.228213501748863	0.291373400184557	0.58887815139459	0.566218160492972	0.289600525323489	0.377422880082241	0.583639684508735	0.23311609394188298
TNNT2	null	0.134374466470252	0.811167440314571	0.505194441646993	0.446567983112427	0.0358996645870967	null	null	0.357087139027127	null
TNNT3	0.23023531654639698	0.34023230714937797	0.17077324345111702	0.422085721409706	0.36942337767330696	0.404880749701166	0.138710478614319	0.138710478614319	0.18964622305724396	0.0489277534266721
TNP1	null	null	0.826777536594689	0.340458688146181	0.6147030387179749	null	0.6444942547368311	null	null	null
TNP2	0.51197926300929	null	null	0.21434229022325896	0.304661549199984	null	null	0.305246509791404	0.7356867237496659	null
TNPO1	0.14629330229043697	0.33772461779343105	0.274551877920029	0.18151945478971301	0.144392264160767	0.0530857882698683	0.138152391088142	0.0676648637641446	0.254041596202922	0.45729638066697503
TNPO2	0.7987133229809201	0.743323125549279	0.899453825879009	0.7059050878179699	0.5663335370988879	0.852014545355957	0.9231147107516079	0.893893656230501	0.7262522265855479	0.39096340993105205
TNPO3	0.35754489710888104	0.404068860026858	0.650502968314791	0.8424222038281121	0.4809869007125279	0.404068860026858	0.615738843111861	0.666898385712454	0.0973782874126985	0.377489180688776
TNR	0.119461135758394	0.19778977316904298	0.380738609889854	0.20468697864569002	0.936077601384172	0.29191128224790996	0.478748679183072	0.38663999068260796	0.20866413445826798	0.213847360525282
TNRC18	0.895297109684448	0.74870892594256	0.92689211376	0.7038871351870258	0.8730648275973509	0.7898470612139571	0.9464085109581422	0.856338723707405	0.7554223809845309	0.74870892594256
TNRC6A	0.7902458293105319	0.553205660016292	0.913893289057184	0.903655812618542	0.947803692180432	0.9519515087941129	0.9519515087941129	0.9519515087941129	0.8584932868343921	0.9721800167810791
TNRC6B	0.516136649785591	0.291828388341164	0.164627718770105	0.130711642648588	0.37970387835769104	0.31733663519065897	0.817142121826377	0.34292719892511303	0.793990967335072	0.581664282068355
TNRC6C	0.210175922329498	0.16669961565098598	0.19078648621351202	0.378300647804837	0.27856564736656897	0.16669961565098598	0.136830685463527	0.154915850515258	0.783150885264592	0.14567817496254598
TNS1	0.35340181051873604	0.134609778290151	0.23452874363804602	0.376955080130978	0.241378593047335	0.311128667909076	0.207852454257236	0.29389923480634494	0.0658422775414694	0.5467990329257629
TNS2	0.9868175351713249	0.9594208982482191	0.47546203447601704	0.785714234481096	0.923565233156185	0.9220304732743141	0.992076717323563	0.9424204024424909	0.9774151894440891	0.9594208982482191
TNS3	0.961601501320939	0.98170787928359	0.8587452005715079	0.9540471685573291	0.8341776287196558	0.7477096200779251	0.6738781117811129	0.7994495823566121	0.843226993334706	0.944209228535527
TNS4	0.5336546842784579	null	0.21945261267013003	0.0618836837698412	0.799909390267542	0.34488581672516694	0.402522209509508	0.13170084655901101	0.279609232865784	0.309672883209405
TNXB	0.7131540702875758	0.313974850541852	0.5506023440755021	0.34889138102976397	0.46613223574014595	0.137986824366399	0.313974850541852	0.313974850541852	0.46731385128671105	0.313974850541852
TOB1	0.710256292492035	0.59566857773	0.279809712430525	0.267913992780103	0.44965908483322203	0.279809712430525	0.304381677042128	0.317048907189558	0.551768508801721	0.279809712430525
TOB1-AS1	0.0325344447099804	0.0325344447099804	0.0325344447099804	0.0325344447099804	0.0325344447099804	0.0325344447099804	0.0325344447099804	0.0325344447099804	0.0325344447099804	0.0325344447099804
TOB2	0.48204929518611106	0.8180486540417521	0.384687673065967	0.336632448308335	0.5287994306460809	0.469061204539498	0.384690648110768	0.30369953002274297	0.44228308062578603	0.34717013055018103
TOE1	0.5934506464402939	0.5934506464402939	0.545838454955974	0.576637374085187	0.49759600435622	0.7417631200109179	0.23202796117493105	0.17605735517097898	0.438113325045731	0.5934506464402939
TOGARAM1	0.30387465521803003	0.754693457460793	0.71258081509994	0.5939411006782459	0.702184207851206	0.5368490006094689	0.595946327556204	0.6760515791437041	0.236228129323171	0.6071944944958431
TOGARAM2	0.15863996942340802	0.47837536362214	0.0198375792074834	0.0318840660710675	0.20996405417595898	0.20997387415455102	0.11621810463839999	0.442202524885576	0.155159766470949	0.8139049524164821
TOLLIP	0.40028682000553295	0.0997283551611866	0.214821679669782	0.318562167692377	0.202132128390342	0.08942048182140701	0.325555999680217	0.30205762186449797	0.24772807710055803	0.23527390345845603
TOM1	0.7541954118404008	0.5609109737625421	0.7559425893752141	0.9737795273061309	0.9759489948962041	0.8419060254642851	0.8334761782068921	0.7442507207369972	0.9597911462531391	0.8419060254642851
TOM1L1	0.46894980580486295	null	0.202490730277172	0.24805727099670197	0.576773749523866	null	0.16430684862394299	0.211399486201438	0.0706680304456175	0.0751544272469658
TOM1L2	0.3688541649195661	0.673908593017544	0.22698786344904	0.672379784466231	0.9210884530263922	0.308488061946795	0.413205357784528	0.37126389801743	0.55643164952316	0.43051096460032107
TOMM20	0.854904169660951	0.46721742665750704	0.974270677137804	0.9644599331479972	0.852400711435516	0.852400711435516	0.9723011988536079	0.727390972906177	0.852400711435516	0.9771354533324091
TOMM20L	null	null	0.5327528601760441	0.3523641907720301	null	null	null	0.38559481669988593	null	0.713947708212751
TOMM22	0.153257169085417	0.0537950243655172	0.0738250803131967	0.0738250803131967	0.0738250803131967	0.0738250803131967	0.110918453652105	0.0767770687507326	0.076551538129754	0.14859778059403198
TOMM34	0.596319043451084	0.837027977348665	0.925720060898472	0.6327021331346031	0.7602749121065959	0.973733455155694	0.9073817659252859	0.6640347367811321	0.7250241662047191	0.7490671542710909
TOMM40	1.0497001425942e-05	3.3371158882514e-05	0.000706619184374457	0.00216628830173118	0.00218001668149592	7.672235939778149e-06	0.000626817424309437	0.0017833104825875398	4.87237741952135e-17	7.672235939778149e-06
TOMM40L	0.5873304978464999	0.583038381549404	0.34715761236735904	0.323373967441728	0.24678838058209698	0.923370806634667	0.696138004618427	0.262783618769153	0.58276401226304	0.583375954190956
TOMM5	0.6375684695545479	0.21228955437231198	0.495940535757673	0.8007213438994351	0.280915828264672	0.21228955437231198	0.5473884497269651	0.547382167372294	0.6215358568931171	0.21228955437231198
TOMM6	0.5321054299587871	0.235856475925079	0.235856475925079	0.235856475925079	0.235856475925079	0.235856475925079	0.4496628611465979	0.4496695303429721	0.235856475925079	0.235856475925079
TOMM7	0.95390934288122	0.685653150097457	0.95167400233428	0.8432524609693449	0.977840968099609	0.9556800975156179	0.9556800975156179	0.9286246590629108	0.9556800975156179	0.977957395675883
TOMM70	0.174196530707986	0.0947416244797533	0.105461773276439	0.31253508766852	0.559948808499938	0.105461773276439	0.27119375762979003	0.163063583656002	0.20954282839157998	0.449798472843144
TONSL	0.559485358839011	0.665549976297247	0.4139361420753279	0.319819263764146	0.955394112132741	0.43733560676843897	0.163549452109117	0.218212627565886	0.6598466181168641	0.8151573047604
TOP1	0.226806596768433	0.58577798314823	0.469916232223065	0.32218581994069	0.684306653065361	0.58577798314823	0.350702191357458	0.41354115469472796	0.409989156715354	0.693652380807118
TOP1MT	0.8111881556889	0.8447780631468921	0.8750281597710531	0.536832076823444	0.5615625865359	0.16770649511861702	0.919434198273715	0.8747434905971899	0.8828232581097301	0.919217671647765
TOP2A	0.411674945937464	0.562889024094076	0.750941284132087	0.781400162165907	0.4299114447795279	0.719112471315155	0.7837500116618601	0.518899682729125	0.277992072109677	0.8282777225008531
TOP2B	0.94927634720215	0.938693652173211	0.966447700636651	0.9049738984405659	0.945776168546253	0.938693652173211	0.9907762536121608	0.9894767879386291	0.753308031465386	0.799483986633242
TOP3A	0.603956111897466	0.30284723989496504	0.242301302541174	0.39452034231977395	0.43401030140846103	0.308543844955729	0.242301302541174	0.242301302541174	0.17315225714644197	0.10040450577177498
TOP3B	0.592206031416304	0.206048645204848	0.5281325314269021	0.6902919409653421	0.456099213669705	0.315677062982261	0.206048645204848	0.201776542373309	0.0645840232712511	0.0554744109411113
TOPAZ1	0.5472486918022059	0.6080656831700079	null	null	0.732499370674534	0.972782108210275	0.978657623164486	0.8933356532828499	0.806346621875839	0.942301121392643
TOPBP1	0.627724188068174	0.19387970460259304	0.436109077604685	0.675282148466105	0.24155483705755604	0.45554706954339896	0.389401266106726	0.697007557614066	0.25730708996151996	0.334868587747884
TOPORS	0.657016574691917	0.198469923336453	0.6353680811820339	0.882197751369829	0.735899407490035	0.707039051561239	0.8261536127682121	0.884507777170725	0.7753300892558649	0.707039051561239
TOR1A	0.12492888998304101	0.30073301633716104	0.474929477965032	0.5535207830162729	0.6990974335395871	0.24007257182009697	0.264183138911367	0.515691732952245	0.39973119575406	0.660663003332614
TOR1AIP1	0.0132378399084569	0.012411129229158999	0.114938101844199	0.16078697940449999	0.12307993907815	0.005660957858979	0.10142314466154302	0.0898067953533946	0.0325249990153468	0.0154706374617971
TOR1AIP2	0.521853467308314	0.273608894297735	0.18383394971512199	0.30000293724515803	0.39977472190065994	0.25822451011798103	0.18228653737273	0.30375012205876	0.288153190710303	0.26773976719748804
TOR1B	0.30988802312091196	0.6776289847951781	0.5292639979795349	0.266877099945568	0.0451430567306012	0.0897955274391351	0.22688837873791698	0.07024943495104902	0.13454914703477	0.0789597383280221
TOR2A	0.248096651143853	0.258648041494696	0.226527053704849	0.27488783423336105	0.265813258219698	0.433906523674348	0.262796395238043	0.208268133785735	0.431516305854041	0.19095718875999398
TOR3A	0.37895133797521596	0.517311133660397	0.600787031804647	0.576776074337147	0.926950058018908	0.7612352987448829	0.5895467845861071	0.347031915806183	0.7678106375799009	0.3752810835778979
TOR4A	0.38482241528715605	0.795468148771255	0.22712989810375303	0.289735678460921	0.81760967859053	0.699208075194125	0.24160290498326603	0.265687244772687	0.505321747296383	0.6226254695277261
TOX	0.651453810795647	0.617873947485146	0.718339226215647	0.7258279816115709	0.47644531584136895	0.44895231720573103	0.60652515790005	0.841284967182927	0.962190439386604	0.44895231720573103
TOX2	0.299627067216383	0.553566331471724	0.6953138550879389	0.34019198807162104	0.511284369090883	0.45133826763653895	0.642198860821559	0.354681016475128	0.369306349328878	0.22478545995167
TOX3	0.21607133772131498	0.669288298441345	0.567141395056119	0.577662246746406	0.204304115707376	null	0.5676767020281539	0.905478753826575	0.9048532231593279	0.68428045719311
TOX4	0.141218576965507	0.29732932981213694	0.319754643560134	0.21196814253109	0.26291898094241395	0.29732932981213694	0.120939431979173	0.156588413111243	0.15703265242234302	0.29732932981213694
TP53	0.17583495964496804	0.0176702037151214	0.00996724111898032	0.00996724111898032	0.00667092191708074	0.00607886521548969	0.080792436615163	0.0551196569518578	0.20444481219336	0.00996724111898032
TP53AIP1	0.253991103479312	0.6235568968632199	0.10528559256987599	0.45791377677784995	0.18354127544741397	0.0880625122408824	0.069072653498419	0.407428270758103	0.09502361594704199	0.164539973190106
TP53BP1	0.997594839973162	0.9599279764413309	0.9984624691974059	0.996425337163443	0.946138740578652	0.837710804783438	0.8993395958560151	0.9960944704117471	0.9704614198955391	0.993329508519122
TP53BP2	0.14202999055473997	0.5782837201025101	0.550872608232959	0.43680059173627706	0.40908249892575005	0.690480503791545	0.492158291667904	0.5257296886795201	0.8768664317484259	0.4641332751762321
TP53I11	0.871827816408352	0.634082193124745	0.7424024545983249	0.33582507451493004	0.8550886192171491	0.32004805703323996	0.7433563676671329	0.806825074860397	0.62150485191476	0.560417597982944
TP53I13	0.20038677915361602	0.20038677915361602	0.0380742267436757	0.13331491357334302	0.100676222548398	0.451463044291776	0.20038677915361602	0.20038677915361602	0.111275961063949	0.20038677915361602
TP53I3	0.012688166988858001	0.0795884381267782	0.0119189393530548	0.0322777696539104	0.22151858267055702	0.201096573235524	0.0119455376042476	0.0129053636841621	0.566610615368311	0.0795884381267782
TP53INP1	0.0815032202022698	0.0977932476317719	0.284006698123899	0.394442468188239	0.157368189813284	0.0977932476317719	0.209981074834137	0.11852898981053699	0.126556745860451	0.0977932476317719
TP53INP2	0.6205161711937011	0.645421705631743	0.7849850698307951	0.793461817349537	0.545515060075917	0.645421705631743	0.5661598059645	0.566151074726857	0.349333047649192	0.645421705631743
TP53RK	0.861383832584794	0.869464493037865	0.6274205591973671	0.6839658477343349	0.770156012643006	0.869464493037865	0.7446430835865641	0.5404602728948871	0.984495007145609	0.927190459326338
TP53TG1	0.36285555192744895	0.36285555192744895	0.36285555192744895	0.36285555192744895	0.36285555192744895	0.36285555192744895	0.36285555192744895	0.36285555192744895	0.36285555192744895	0.36285555192744895
TP53TG5	0.8733290702536771	0.8283788234859829	0.8283788234859829	0.8103269762476641	0.987836977177718	0.8283788234859829	0.8283788234859829	0.8283788234859829	0.631611703733219	0.8283788234859829
TP63	0.270880855987772	0.272460826198649	0.629839001095525	0.913645805906402	0.352917652333399	0.22462998191029002	0.964218583752775	0.348681204168759	0.790870205316398	0.5518362711018361
TP73	0.68455940694109	0.8140563966554392	0.637432890206736	0.6396769476697061	0.7597672308767042	0.7399122538351591	0.603745047346817	0.46847601566913205	0.688774716543851	0.8140563966554392
TPBG	0.379696092582709	0.22126582136792802	0.22215959095898896	0.401221439310834	0.135943415734139	0.428359121696242	0.428359121696242	0.428359121696242	0.559127508034875	0.428359121696242
TPBGL	0.9361178857538272	0.955000821756919	0.98479568135945	0.98479568135945	0.9954909455067609	0.98479568135945	0.9887279053333481	0.943708918710002	0.9565904968187858	0.98479568135945
TPCN1	0.288275887133644	0.105694629533391	0.0556632315062214	0.39374596569169296	0.17308363210097902	0.16176613515547	0.16271526284789498	0.243309502348927	0.358411846105843	0.132067866339198
TPCN2	0.547419966379896	0.600719835696811	0.582255086304485	0.431860596797708	0.651117009921625	0.6084871100009449	0.6263257135866309	0.5836735562307739	0.543444696085387	0.5589420948327171
TPD52	0.8580045763253079	0.788773026839054	0.924792598614136	0.6588521129287739	0.8546193239333059	0.788773026839054	0.788773026839054	0.788773026839054	0.788773026839054	0.6317814508277281
TPD52L1	0.602437273790519	0.7181085577520869	0.627026432190926	0.65114077901216	0.699759866309724	0.7181085577520869	0.7181085577520869	0.472488508460382	0.856290423566429	0.592974908257185
TPD52L2	0.47342929093808706	0.295412983287512	0.28354872758348	0.333257526245945	0.303749708583996	0.253056255254084	0.41132770050887607	0.42299866984525397	0.0809955023200331	0.336614567042528
TPD52L3	0.185528657900672	0.0782713228205986	null	null	0.0994634865755998	null	0.0171514880001019	0.0193371960064788	0.272765086168336	0.0434034372921077
TPGS1	0.725431774796958	0.7892197646834991	0.9409241774746229	0.992001890834315	0.8466073391275608	0.9512557680562541	0.844469641067437	0.9586776978042308	0.985928562979967	0.9512557680562541
TPGS2	0.0501061473660881	0.0765467225000174	0.0226716617334662	0.49368360735074496	0.0184825993005213	0.0765467225000174	0.11180219503965501	0.0189004371417353	0.215922134532962	0.0765467225000174
TPH1	0.8805532207077421	0.804758802330907	0.804758802330907	0.804758802330907	0.591984163673037	0.5779455021356429	0.792046436278403	0.897853060016263	0.709570836710757	0.825946957837178
TPH2	0.16412482877301401	0.113239462925159	0.0968506395654239	0.34509098516811	0.315316004346123	0.33567460343145306	0.0687672628860907	0.322279936962505	0.142709758219641	0.0909667143660822
TPI1	0.374218688331765	0.815863407755374	0.815863407755374	0.815863407755374	0.64079210945481	0.843482126459328	0.41262103025877295	0.317355451333539	0.3718528602835479	0.815863407755374
TPK1	0.0522459072291769	0.0117062532455604	0.0331441591679269	0.0184784203142002	0.00839151330956709	0.00828875050714397	0.00817716013292567	0.017984076061938997	0.0551950958980102	0.0304811085721173
TPM1	0.4787920060492101	0.568523691537672	0.444260568031024	0.722539889534882	0.508575258406007	0.568523691537672	0.403873474224952	0.399579768438899	0.33894852675864895	0.307468064777484
TPM2	0.257450004194549	0.332924589241872	0.14669201014315397	0.0696963080831936	0.27605906965676197	0.33892280190393603	0.09233121550205699	0.160986324403529	0.31309435156660803	0.5814357048633321
TPM3	0.969723808062222	0.993374627313874	0.945245130239729	0.9735689840836128	0.9627671955530259	0.993374627313874	0.95548247516853	0.976073935948191	0.9919917110714541	0.7448799435187731
TPM4	0.133684789119795	0.135522179377705	0.0933821063822109	0.17323193415358598	0.0222643393347088	0.0658782161561409	0.346201733629596	0.223965602119624	0.0681886097943686	0.0812989472562027
TPMT	0.0495676534107677	0.45500360034059895	0.0995042369424804	0.17390998646267902	0.7417749493728991	0.8092897157671891	0.0612383673492396	0.068549330024053	0.70971018156412	0.720894633494575
TPO	null	null	0.38133442679286206	0.20539372970939698	0.133496646470671	0.34104375121313496	null	null	0.234624986054863	null
TPP1	0.8719312265682049	0.771129793574091	0.4851785207108471	0.552259485437632	0.6035436428095389	0.559646659593489	0.579451845497847	0.7825894395272229	0.33655695374389194	0.771129793574091
TPP2	0.0654385600530783	0.152664304491914	0.263376206316623	0.17671647537840102	0.43030924955327504	0.27295507537082103	0.263381694047549	0.158871013284387	0.14048040657965	0.203659512666244
TPPP	0.0467450453918004	0.0214446647933772	0.00438891365615494	0.00551623189080551	0.32208382178286704	0.0208171308828427	0.00438980941439765	0.006899205612874971	0.12382324350715401	0.00992196517785294
TPPP2	0.522317488515919	null	null	null	0.4436385046874651	0.29712818092908194	null	0.101758839827184	0.7668734122929449	null
TPPP3	0.13249344423888498	0.10469078558059501	0.0842476362334642	0.0760650566244158	0.0629595540369521	0.0458878975528811	0.0609392319451356	0.13162923878425697	0.0274745764698428	0.0458878975528811
TPR	0.169718005820924	0.41091266846638397	0.174084881375294	0.47917973279947995	0.204827573689388	0.41091266846638397	0.20832263313999802	0.568744926046783	0.35514890197267296	0.0978870676809149
TPRA1	0.427758750993764	0.0858743641467962	0.334719136947017	0.483180261755986	0.127005418677412	0.27540257553901004	0.170344088162617	0.414168223215886	0.30804599973085495	0.22008060795290102
TPRG1	0.114505822550161	0.554596607865651	0.341970408954915	0.294834757152187	0.313003961303406	0.331761120292992	0.205364592744509	0.46548641141066	0.528527605210507	0.331761120292992
TPRG1L	0.943969853943876	0.842010673750737	0.8206666320496899	0.9292359582058041	0.575331064904183	0.9553826139933179	0.9629167629008791	0.7289799543534291	0.973293782400779	0.9562349446805251
TPRKB	0.9078702038039391	0.950871306216159	0.7786711995983828	0.8618043162132559	0.7666126496687059	0.875156572199932	0.7786651430316329	0.870536102878743	0.875156572199932	0.7510032854567629
TPRN	0.375794551822675	0.155058390888802	0.7087643568183059	0.39715509495685203	0.512509732119385	0.34861975612247	0.34861975612247	0.559450261184959	0.5976907992334151	0.6935077959086511
TPRX1	0.15821339114856198	0.28446766051629996	null	0.188160070783064	0.31389388748614194	0.48992050425270794	null	null	0.963074541563527	0.6964035466062031
TPSAB1	0.5479481254340851	0.815197099845646	0.89217102306516	null	0.24990493940083702	null	0.439462896386526	null	0.8229568852380259	0.232311972942642
TPSB2	0.496987975357015	0.297998167195712	null	null	0.645764046584499	null	0.656465169857033	0.516625989886097	0.317714065034865	0.5104472987789871
TPSD1	0.921209872377241	0.713849976210738	0.417438457293624	0.14847641216422	0.871826522607139	0.584903775278244	0.8837688266975279	0.615878773689814	0.772134355149578	0.49393917370808793
TPSG1	null	null	0.288192994231086	0.23558706197675197	0.264086329016002	0.309000376252115	0.28161881758426693	0.477508827622431	0.229722903450886	0.281464394771068
TPST1	0.831956589549172	0.9525044071047201	0.88127062426099	0.894198804196486	0.867957994663235	0.932599913468603	0.8820563992164681	0.896948141828757	0.962827350458678	0.9985231812949
TPST2	0.12044094137545301	0.360751358201923	0.13285569799161098	0.0689880793600652	0.0543495315934569	0.0488863954940695	0.195621378209286	0.38599334946650604	0.0889308662832966	0.4374171140491379
TPT1	0.847499353031708	0.39573944753719503	0.254574768692582	0.19829058566075103	0.188661513998763	0.254574768692582	0.542007776775892	0.758883224601251	0.264961833795873	0.254574768692582
TPT1-AS1	0.279740374913507	0.279740374913507	0.279740374913507	0.279740374913507	0.279740374913507	0.279740374913507	0.279740374913507	0.279740374913507	0.279740374913507	0.279740374913507
TPTE2	0.903252295422741	0.969566870171216	null	0.36730712691876294	0.374095110312955	0.7355217919444961	null	null	0.8867879352452921	0.9701068781359591
TPTEP1	0.7142685572738101	0.7142685572738101	0.7142685572738101	0.7142685572738101	0.7142685572738101	0.7142685572738101	0.7142685572738101	0.7142685572738101	0.7142685572738101	0.7142685572738101
TPTEP2-CSNK1E	0.23262757815255103	null	null	null	0.664485922414824	null	null	null	0.24939091737978802	0.644961654274297
TPX2	0.35008563882537996	0.15564591842681602	0.262917834587876	0.13141337575325399	0.128971661506748	0.10160176752402698	0.241084954485965	0.11175458625157401	0.31932261054490996	0.20329621531741499
TRA2A	0.838427924962499	0.8597977954098609	0.8602386596674879	0.55915376111364	0.650605947892501	0.8555972702065942	0.666216369841317	0.679479071761062	0.8064042860418409	0.7620472740180799
TRA2B	0.0801621956415177	0.578670025437341	0.395016159549421	0.0864727807109761	0.34518300328516605	0.34518300328516605	0.534856856671367	0.0699481022756118	0.178010278189633	0.389666096835728
TRABD	0.9836562263313859	0.962993833576077	0.9908284557283679	0.9888323887617421	0.940086574061563	0.9550460879984329	0.990985752381182	0.9895013941545341	0.966994740200929	0.991428635743649
TRABD2A	0.982853611382598	0.9907374206308579	0.8746450718770258	0.904914354193006	0.88333056051811	0.982453596056803	0.837007186995443	0.8756544193962391	0.927342900932999	0.818796587299529
TRABD2B	0.9395076705836941	0.8502437791591569	0.984243547803193	0.687786725514242	0.9698202076785649	null	0.981912628894856	0.9120324521323291	0.857518856059598	0.7147076681435319
TRADD	0.568639863023882	0.5330035660103329	0.641973172700505	0.442452193115926	0.5417932473054999	0.641973172700505	0.216697801596424	0.7014649368605269	0.297695400437144	0.641973172700505
TRAF1	0.911287178099269	0.729255091330417	0.6291052022238871	0.46269720269668196	0.926272201123047	0.909577529524421	0.8227061845341259	0.607869655904454	0.497501640988469	0.9490342603031509
TRAF2	0.7574431907338559	0.582307276736707	0.667567996599033	0.688043239251834	0.784970217937495	0.752953966341006	0.6928971919493828	0.7176200759771171	0.524694381777576	0.528936440803719
TRAF3	0.33286038531484696	0.30374487828530106	0.42286494341680997	0.163769126769275	0.392987634183819	0.358007876368141	0.47215744476827504	0.380442568260281	0.462867060063585	0.412096444508942
TRAF3IP1	0.9872967063524251	0.988611520916075	0.8966431173931899	0.9329636121232371	0.7919474667632499	0.9541234749843199	0.97727558287422	0.814943271190144	0.85206168248581	0.857915138225646
TRAF3IP2	0.698330413304712	0.501710036724379	0.561931291187436	0.740440574597383	0.343941379949718	0.501710036724379	0.7802924982682379	0.39902453423015205	0.200354081567263	0.556744931249841
TRAF3IP2-AS1	0.0638841994454214	0.0638841994454214	0.0638841994454214	0.0638841994454214	0.0638841994454214	0.0638841994454214	0.0638841994454214	0.0638841994454214	0.0638841994454214	0.0638841994454214
TRAF3IP3	0.7483345652501651	0.627747586404347	0.516428068128765	0.935949192440438	0.890064635722409	0.936601875167172	0.6975120110422189	0.957824497474477	0.890717092820721	0.5903610791399581
TRAF4	0.158913404743265	0.0460592320564099	0.09538909917678999	0.145255194963329	0.0504970249324065	0.0699084538407937	0.167699604254579	0.218601482868874	0.17568767914393696	0.0628816085937485
TRAF5	0.47251986813241	0.45087741895169897	0.379443460967446	0.59893740366119	0.5032549552678329	0.331743959333535	0.37046690990344106	0.5891549658360279	0.17334813310034805	0.48591361580056
TRAF6	0.702915996446784	0.6857004669610721	0.7474035053404731	0.826276661399447	0.5015288940874499	0.565447661850924	0.683352383934762	0.706594179635053	0.340712245376795	0.565447661850924
TRAF7	0.826593945667272	0.8724231624676079	0.7966551814225741	0.8501292676729971	0.8833546648767141	0.851751937332363	0.6965738691651151	0.882206573739011	0.7734082675698141	0.85199779808497
TRAFD1	0.501288568243417	0.19918603782777897	0.31169958445734997	0.10127775793972198	0.50671506395097	0.24763426001318398	0.317123414947189	0.0844547138385068	0.246396172701775	0.126066723869452
TRAIP	0.8575484763051701	0.9516554765079549	null	null	0.976039895534458	0.8854011020258801	0.9443033114166459	0.901581715310303	0.9598488954545921	0.828515687021275
TRAK1	0.62983648364466	0.43967794404658006	0.82914669728313	0.873205253884146	0.717061589543508	0.613392820472256	0.7425425842883492	0.78386601598728	0.729651945576664	0.7348992256579371
TRAK2	0.553138614719598	0.251296496654437	0.531870233872491	0.442905447030942	0.5322761199510689	0.531870233872491	0.6487034330193511	0.7051668616997511	0.637991032297446	0.531870233872491
TRAM1	0.169920632854012	0.125679782449794	0.179345089910957	0.494211707492567	0.22511921342937	0.19193841868091502	0.169782513339857	0.195927976072555	0.09363112231062598	0.343229077129506
TRAM1L1	0.79658868674761	0.827818480661548	0.45605509405718697	0.889027442816196	0.7115446204844709	null	0.4557027808279289	0.849032152614869	0.8439276369861519	0.783067735269315
TRAM2	0.0267849368838502	0.0204165408889894	0.0769906308545359	0.0381120918969609	0.0340678015939387	0.0294509291437483	0.0162466311589951	0.00488381653806356	0.0419364915879483	0.0204165408889894
TRAM2-AS1	0.0526863012338517	0.0526863012338517	0.0526863012338517	0.0526863012338517	0.0526863012338517	0.0526863012338517	0.0526863012338517	0.0526863012338517	0.0526863012338517	0.0526863012338517
TRANK1	0.36670783942381896	0.0793376549025163	0.6745203472549189	0.513775809797656	0.420542630532698	0.547705022150539	0.575470201442567	0.5294590041387289	0.436167219047356	0.260893810123776
TRAP1	0.26252384257577105	0.0751572747465034	0.152857042300427	0.0863642983353334	0.12358575876588199	0.478137203024671	0.207740823865308	0.0648156648064874	0.264393977709428	0.279094560676451
TRAPPC1	0.5411995709644369	0.22379737676936998	0.22379737676936998	0.22379737676936998	0.38725862455918997	0.295863685768133	0.152525054915737	0.219357845465199	0.546243862683771	0.22379737676936998
TRAPPC10	0.090128332874014	0.11225439515486801	0.23283717935667803	0.0904246874331859	0.0820185313667867	0.11225439515486801	0.21767723374154999	0.310335340679382	0.12557691152602699	0.362161107400916
TRAPPC11	0.0322743770955897	0.26937508010433997	0.025535778335369998	0.10812111829007401	0.0759403339064984	0.099338067837369	0.0106590293309359	0.0385739015634486	0.12330305015565698	0.0492093534853301
TRAPPC12	0.956787647799965	0.8368519956272	0.8223142274283392	0.924066782517415	0.862018921136463	0.32647577242723497	0.782574613220845	0.8497638131800049	0.795064918061938	0.7334626162476191
TRAPPC12-AS1	0.781942645925416	0.781942645925416	0.781942645925416	0.781942645925416	0.781942645925416	0.781942645925416	0.781942645925416	0.781942645925416	0.781942645925416	0.781942645925416
TRAPPC13	0.7579371992973821	0.396703994134009	0.550482856322598	0.31454527340095	0.4516483827119289	0.396703994134009	0.396703994134009	0.396703994134009	0.718177854065562	0.396703994134009
TRAPPC14	0.4754906733744749	0.4754906733744749	0.4754906733744749	0.4754906733744749	0.4754906733744749	0.4754906733744749	0.4754906733744749	0.4754906733744749	0.4754906733744749	0.4754906733744749
TRAPPC2B	0.992615266443311	0.8411394620007301	0.8411394620007301	0.8355895095605609	0.8411394620007301	0.8411394620007301	0.8411394620007301	0.670965628066254	0.8411394620007301	0.7689679666594781
TRAPPC2L	0.252427766616587	0.0266754959259155	0.20092402321142602	0.18536618264834304	0.12247141201157401	0.0727515157354523	0.16808453240187002	0.20233659636567602	0.18643831002992897	0.0917245608862339
TRAPPC3	0.036016232194548	0.17896958857148001	0.00414158281941268	0.24763382989925	0.033422510328116	0.00100317238813694	0.0426224503849347	0.228082257567216	0.0426224503849347	0.0426224503849347
TRAPPC3L	0.0872456608195804	null	0.191959178644948	0.19700461108588	0.277743197686875	0.10336067221454902	null	0.00890184570244419	0.320820169637682	null
TRAPPC4	0.530809464645059	0.37497720315253397	0.6962366733344311	0.677471160640136	0.347630629810477	0.37497720315253397	0.37497720315253397	0.37497720315253397	0.285135466718673	0.37497720315253397
TRAPPC5	0.0381957175170561	0.0316917112409501	0.0527985719110872	0.019332933323174	0.19387598529612302	0.033556552943787	0.0441028599150375	0.0441240434424887	0.34091798966837705	0.033556552943787
TRAPPC6A	0.40321952283362894	0.212846258943734	0.212846258943734	0.212846258943734	0.19968630626502398	0.27875694951533697	0.306172926652176	0.212846258943734	0.0511963938369459	0.212846258943734
TRAPPC6B	0.8318801081022671	0.7702540838811059	0.854913187007543	0.686541571063923	0.7147288748358521	0.7702540838811059	0.8549067830992358	0.73344139484631	0.0715836919566739	0.6995642625562161
TRAPPC8	0.0581424832922795	0.0944293237037341	0.563376958717893	0.25837378210807604	0.0193187269363362	0.45290856964400394	0.089982880826084	0.113892638080744	0.0184743257695497	0.0867489333189733
TRAPPC9	0.550078157287194	0.33766742635770997	0.308780916577002	0.28172958766889	0.45846124009740896	0.18530524917052602	0.40472312482745	0.261390321356469	0.314320665576484	0.148013110894237
TRARG1	0.22092362945343103	0.22246303477408397	null	null	0.377796782490122	0.272862761387682	0.16442243447656302	0.470445479698134	0.0234121348662969	0.18065313906849897
TRAT1	0.6119015771780371	0.9437966845180079	0.873654093204725	0.6922965117042249	0.579396395706478	0.7900227329972959	0.873647794205852	0.43412133442588596	0.721481488617463	0.7675460844532259
TRDMT1	0.5139998798251071	0.589032879818119	0.4219641276199721	0.48457845440201297	0.812980351481539	0.7277030056213359	0.40429333961436	0.375118727027736	0.276423112846998	0.5052135028119971
TRDN	0.00119940187400782	0.0279283795630528	0.228120015037839	0.0535905893242503	0.444609327445464	0.0621593507418758	0.257655288398268	0.33691304486528195	0.0966250018342499	null
TREH	0.5566796851936701	null	0.450997945174264	0.402335703591844	0.364007596052128	null	0.38733113227039395	0.5896688284666739	0.5904785490545059	0.575578989867674
TREM1	0.8318907769999508	0.7901358666163459	0.7365755910100821	0.823871640319542	0.7271507217317091	0.9411999245275301	0.5791839066834389	0.777834985655365	0.7796321428239571	0.7705129554272909
TREM2	0.623727416119915	0.627988408385381	0.7840541842086801	0.9368442216067271	0.920029369049125	0.7432032949029809	0.885185294370554	0.945250428879063	0.774287130485972	0.8977718735320699
TREML1	0.5201554145006331	0.44089760619244606	0.521924142248014	0.521924142248014	0.6947523250144381	0.521924142248014	0.7290538069084009	0.8318482187903451	0.7119196987773522	0.7303379699424879
TREML2	0.140515834392477	0.555527225666883	0.110175457166281	0.0721097966521589	0.0709625973052365	0.041211741440084	0.124534756635614	0.0916910835476785	0.105097372355943	0.102721567119425
TREML4	0.9966128361530401	0.99309913561338	0.964189975232348	0.9876991642182109	0.9940918683215841	0.996531127186081	0.964186208922859	0.989707005810307	0.9970924676017401	0.9464853377646101
TRERF1	0.0927376618301181	0.16752184114177598	0.423390595712971	0.258173349876537	0.0383868569487311	0.134378601576135	0.406149866214606	0.24053986214472398	0.0731081501059404	0.535316636201722
TREX1	0.8908298689572769	0.9986580787648609	0.983949683954221	0.9244783061688531	0.9895021762843751	0.9706528053179879	0.978824829485058	0.935823439863022	0.9745428718052129	0.983949683954221
TRG-AS1	0.234916395651495	0.234916395651495	0.234916395651495	0.234916395651495	0.234916395651495	0.234916395651495	0.234916395651495	0.234916395651495	0.234916395651495	0.234916395651495
TRH	0.26315148643374203	0.314892689280026	null	null	0.39010030365038895	null	0.27009668777630896	0.414682503888461	0.21623720557691897	0.261426965387404
TRHDE	0.8719330641622421	0.810754175013361	0.9535804096678271	0.687389561583171	0.652964262132577	0.822695057220573	0.9241377609114442	0.950319563643221	0.869106428767523	null
TRHDE-AS1	0.6502577519424461	0.6502577519424461	0.6502577519424461	0.6502577519424461	0.6502577519424461	0.6502577519424461	0.6502577519424461	0.6502577519424461	0.6502577519424461	0.6502577519424461
TRHR	0.498667699529882	0.722055751460842	null	0.8723643539580229	0.7461153502406229	null	null	0.7392507837873571	0.533766202784826	0.7100821210610071
TRIAP1	0.544317293733848	0.660703145255128	0.660703145255128	0.8674340605617429	0.7545385766673269	0.660703145255128	0.8768849744691058	0.660703145255128	0.660703145255128	0.660703145255128
TRIB1	0.0684537524516091	0.0170749166692414	0.0125256426656385	0.021727337211043002	0.033238309389473	0.139028626495556	0.0112112176662715	0.0282005267930102	0.0502064644128612	0.0994106370430038
TRIB2	0.0528801906601004	0.0215463110186051	0.0570905711613994	0.0473350293835861	0.0601549338496468	0.0405156986645051	0.0984235212191943	0.21715047648990304	0.0460701674769515	0.0425668760043309
TRIB3	0.172425287786535	0.261396318547688	0.149034929705717	0.0542789909567391	0.22917338227981304	0.114859693523376	0.0913076521145949	0.150371890893268	0.325118813758733	0.0622164430589488
TRIL	0.467643113330685	0.56683980218381	0.553157385980795	0.553157385980795	0.609704830252424	0.553157385980795	0.707439415227205	0.49046258563975603	0.204533438540328	0.553157385980795
TRIM10	0.258798831431989	0.263991191195783	0.541622278315251	0.404666970194003	0.381798527482125	0.658799605064909	0.438237152365226	0.438237152365226	0.422670828641478	0.6886248096513019
TRIM11	0.466135720295817	0.15398398510024403	0.396239385405259	0.222651613326583	0.310139803170556	0.396239385405259	0.253694307747298	0.22177717879537198	0.8603815916553159	0.396239385405259
TRIM13	0.674114747167785	0.674114747167785	0.42180432863342604	0.45221541162788004	0.36017775819462	0.612073831202996	0.674114747167785	0.674114747167785	0.772837385800518	0.674114747167785
TRIM14	0.44549169921268	0.523203867756624	0.5211681302725499	0.177893651492281	0.4096198075662821	0.544418676724476	0.44308764349458896	0.45844084586683503	0.239554956619897	0.329223813267153
TRIM15	0.440503477026057	0.030958024971466	null	null	0.38316618946127506	0.5171715598709361	null	null	0.46712769223483397	0.477633601301459
TRIM16	0.5737185764940611	0.3794464496376839	0.7734775759557909	0.337308498342733	0.5537600427359879	0.25182953880154	0.722401333362211	0.312261333238748	0.0711244113616265	0.75446400554602
TRIM16L	0.439269727603869	0.52106718576564	0.67263122737766	0.338272558605806	0.792716822953793	0.389302091498067	0.389302091498067	0.45891168560073703	0.30923984717448	0.193396585956228
TRIM17	0.633106159756981	0.6417601646044161	0.36002045787946296	0.470992630360223	0.690702885578409	0.717892561765853	0.720468189155924	0.646473367201598	0.473615045852361	0.802350406233267
TRIM2	0.77635751970429	0.717976312502893	0.49714564364371294	0.330515602896081	0.795005473417598	0.7931799413977909	0.273973849471657	0.817284580059752	0.278917615611876	0.506616512248719
TRIM21	0.8508616822628421	0.670411357769207	0.777621430695691	0.8273183421157869	0.974666461442148	0.83238561880091	0.753231504003111	0.926419344080191	0.7070267690212869	0.645587707506829
TRIM22	0.5157868302371339	0.235212371405561	0.30761572391801195	0.503611067794694	0.6769479363156159	0.470312904701738	0.4149594101509871	0.35974548759752206	0.21665277446423198	0.235212371405561
TRIM23	0.71003975942827	0.8346793639180659	0.623658531993244	0.623658531993244	0.562633409406041	0.7564320242585021	0.7708506900857621	0.8670915006677841	0.739975064441476	0.623658531993244
TRIM24	0.284988521590537	0.739351934824096	0.0716462115201306	0.5126567510384411	0.20528953790435	0.494460316124279	0.322490808894294	0.318952745450569	0.305871787814947	0.8607658613714141
TRIM25	0.40059918939740097	0.481426454031683	0.5880353919559139	0.5386456803256721	0.7394296732027759	0.581242656070755	0.7394036293778721	0.556990152473394	0.548632683238332	0.725426337303064
TRIM26	0.358148441942823	0.755946880962679	0.553208713881474	0.7214871933679872	0.45369769134029997	0.54027223775261	0.54027223775261	0.54027223775261	0.58455437588026	0.572809762413367
TRIM27	0.0575725689818949	0.437447366627725	0.593484200960141	0.484241324657375	0.41395285468629905	0.237331992066903	0.237331992066903	0.237331992066903	0.533941808857484	0.6096129875412951
TRIM28	0.991860546510395	0.701008497986788	0.9803331816811429	0.987724160624468	0.9497196309653051	0.98823530386907	0.9903200597703651	0.9874388320250329	0.993818503832069	0.952502037916773
TRIM29	0.00513823109729533	0.00773628987197705	0.0128283256736907	0.0118082522426257	0.0258485095642763	null	0.0369451065905883	0.0291065113554427	0.4616893095623811	0.0291984193830841
TRIM3	0.615918402462054	0.689283085487526	0.862569662590739	0.729616342928592	0.5341395215073029	0.7501461073867491	0.65751096000036	0.8173884512170879	0.39807820944594896	0.5799128892701989
TRIM31	0.44213324384801	0.302351680947875	0.48932522632134207	0.272588454990152	0.388729878496063	0.0472604785786376	null	null	0.40717256677141495	null
TRIM32	0.34934323819836305	0.523261563156641	0.523261563156641	0.478019914072261	0.49038801210859095	0.37988724553122	0.35141632598991807	0.35143517580165506	0.41210988734340703	0.523261563156641
TRIM33	0.474055221293206	0.757208870953081	0.4023591218038379	0.76526671930237	0.411773954691366	0.462762408246739	0.29463292588080203	0.7610870552543101	0.315422621906274	0.33258527410120003
TRIM34	0.23320118630259198	0.21896065707853102	0.807447473454971	0.368059005024808	0.409693727653154	0.21896065707853102	0.21896065707853102	0.21896065707853102	0.13290620139793902	0.21896065707853102
TRIM35	0.17527187924143198	0.6343749098843001	0.329214730998415	0.26899085735746997	0.703164581981818	0.49285158268851603	0.243337721571332	0.343344137695205	0.714830881351999	0.39036545886224205
TRIM36	0.8652914792993951	0.434037895165373	0.16720168712244	0.44544884491696	0.690050340552324	0.42448685845310397	0.270120231099305	0.558898335682199	0.31346338866499	0.24874561724626199
TRIM37	0.330885459251966	0.343732181543662	0.44758802301003003	0.16068081955439	0.267772330617827	0.343732181543662	0.6536573930347671	0.0413019033093313	0.242816996082153	0.343732181543662
TRIM38	0.5681437509198001	0.12440149109978599	0.0962372170695118	0.37350322778152706	0.273348401521736	0.562991951395883	0.0962431220490367	0.36052255008953793	0.0761441684493816	0.129978142080609
TRIM39	0.6107155376562321	0.6847393964783449	0.6847393964783449	0.6847393964783449	0.37342925908394997	0.6847393964783449	0.6847393964783449	0.6847393964783449	0.754988477343726	0.6847393964783449
TRIM39-RPP21	null	0.155365514810214	null	0.49352918481528496	0.12277313482240901	null	null	null	0.40541963342740706	null
TRIM4	0.0600133085584753	0.19402984452374802	0.392973519883193	0.17430885092063003	0.0293492187495881	0.0161393472570973	0.10410137813879	0.17637022604348	0.429940696726899	0.14404567341546898
TRIM40	0.30562619051468104	0.24957388092583202	0.13071240887677602	0.17531972207072102	0.278361998078505	0.416922850374696	0.416922850374696	0.416922850374696	0.48049341406911106	0.21007009345051397
TRIM41	0.41509116279323494	0.10809802569936099	0.253776487411969	0.253776487411969	0.193091322597309	0.253776487411969	0.555195711150341	0.496983394202272	0.802293158491508	0.253776487411969
TRIM42	0.846700591957863	0.8074213684931859	0.7101874408895791	0.71311128003692	0.9547571166943059	0.6774089530678821	0.8834073914130491	0.887108671729327	0.997829212831766	0.45585377014984296
TRIM43B	0.0516377860165586	null	null	null	0.49585989665671004	null	null	0.0856760583915389	0.256058200852803	0.672289434297055
TRIM44	0.9000987583633371	0.827737481911155	0.7960902874058241	0.888116454847028	0.8724639515849342	0.869043926279896	0.7153906718698799	0.810500564891908	0.902527175242735	0.638909340136047
TRIM45	0.594280712127619	0.8026447371373001	0.8730778869300521	0.6472005021540861	0.7778103489742829	0.77167917549741	0.8587227399237409	0.560967511242653	0.519737882794996	0.221928828192287
TRIM46	0.8470774471685649	0.766125440886523	0.535095808653228	0.314413418154796	0.21546830457007699	0.766125440886523	0.385619604212801	0.21546849797198703	0.9622988077890329	0.766125440886523
TRIM47	0.9952008432321641	0.9952008432321641	0.982735531746985	0.9768709185303821	0.866330567035795	0.9952008432321641	0.9952008432321641	0.9952008432321641	0.973410232593565	0.9952008432321641
TRIM48	0.269538523175637	0.18636255773091898	0.766449776231657	null	null	null	0.768238787747946	0.379785347985864	null	0.213424760382434
TRIM49B	0.222598921469987	0.82919505361237	null	null	0.094376076055181	null	null	null	0.37487289095244897	0.6916523579393621
TRIM49D1	null	0.256726080314311	null	null	null	null	null	null	null	0.6156812211438261
TRIM49D2	null	null	null	null	null	null	null	0.22331349768824	null	0.618021289826132
TRIM5	0.8552837561655301	0.943179679574408	0.8505403591916328	0.982858910556662	0.9908573904146389	0.8647185359974341	0.9041879694178822	0.9644302024786361	0.9872651559252429	0.885569361866489
TRIM50	0.264296766899927	0.5744609852654899	null	0.43584072207550606	0.3544811348489121	0.831865933268426	0.549977537570687	0.490214814023091	0.5275405129812479	0.18378331871473302
TRIM51	0.119995287298344	0.275097608867714	null	null	0.8428849692254751	null	null	0.733394421078279	0.647983897949595	0.433639893274618
TRIM52	0.976271994714787	0.976271994714787	0.976271994714787	0.976271994714787	0.9861107055685591	0.976271994714787	0.898314120948662	0.9443527027840669	0.981338455165701	0.976271994714787
TRIM52-AS1	0.7633324155732809	0.7633324155732809	0.7633324155732809	0.7633324155732809	0.7633324155732809	0.7633324155732809	0.7633324155732809	0.7633324155732809	0.7633324155732809	0.7633324155732809
TRIM54	0.493383768516698	null	null	0.5962909526551701	0.29509960325648604	0.245403101998265	0.23525434746481302	0.4992331527178329	0.439558741235535	null
TRIM55	0.610904618157567	0.0850555522394377	0.453771903869479	0.25876458203492103	0.0458569639859986	0.486533761684884	null	null	0.622379395552609	null
TRIM56	0.066781049908186	0.0481156838151873	0.18247941120506397	0.0316898404260924	0.11774580109873599	0.0613476461983457	0.18248577760691198	0.0444893130280344	0.0883569567013359	0.022647521508353998
TRIM58	0.38304523190688794	0.510523163356625	0.485933494525108	0.644373434240862	0.351102454377997	0.5476874342042499	0.4056270460474651	0.5175650682756071	0.49151683706050503	0.631618206487402
TRIM59	0.9441229620232301	0.965668857379937	0.979127872919834	0.9873062990640591	0.963842383733086	0.920277262722442	0.944999204175913	0.957506707746591	0.979328528936896	0.8752288019440359
TRIM6	0.46435507138524196	0.596165603118323	0.6727310096200861	0.685585540202774	0.439991828453959	0.15078925672184	0.758390298534808	0.822282941066027	0.23282884029304798	0.596165603118323
TRIM6-TRIM34	null	null	null	null	0.599512455725086	0.0988496987990655	null	null	0.17746763237986	null
TRIM60	0.240106598909391	0.0122885555849404	0.0388361253023022	0.0558010533772415	0.0148932543670064	0.0108929946171077	null	0.39997294013443896	0.160354804834019	0.0312480615340225
TRIM61	0.517711159170841	0.691921214176448	0.634762807152386	0.342570934667273	0.0253847456542382	0.155998080663139	0.509289312006442	0.442788355080633	0.0038931198497574103	0.0222893320178228
TRIM62	0.23358849179740998	0.33580847130334995	0.6186337874435961	0.668600566553931	0.31875776480419	0.736342228864321	0.618630732015332	0.885081827320013	0.61809547078909	0.9510395623871339
TRIM63	0.7561960899038341	0.895191609903532	0.90327304822671	0.702005361122093	0.8442233380482841	0.586748517021601	0.9901891131503141	0.6916382855757112	0.979619065671134	0.721974075325355
TRIM64B	0.0481296323980873	0.20464249863851	null	null	0.0585495350469389	0.20760028702148497	null	0.624163136990478	0.26775785040183897	0.8223757778591371
TRIM64C	null	0.382131430203467	null	null	0.20951145288317002	null	null	0.394175180039654	0.210419603821049	0.43082845688268495
TRIM65	0.987527371540896	0.962743201264783	0.974155501948135	0.9585412029285308	0.796508246029916	0.941146040263907	0.9578271688610479	0.983992725797101	0.984256193944792	0.9384445120638331
TRIM66	0.522583335962835	0.486441741421604	0.759582801348375	0.8885812292198929	0.23479366190223197	0.474188767417066	0.4017143987180661	0.5388498956444261	0.6164185268127359	0.345062456078669
TRIM67	0.602164151939817	0.6465519560685551	0.38118267470930206	0.346131154493661	0.43216089595775103	0.7260355721597159	0.376392454576146	0.3529576992981911	0.39289675119633793	0.469994450160927
TRIM68	0.235289738175975	0.858046182728015	0.7585383262492851	0.632042738977841	0.76219649699626	0.422687469233649	0.7585325157547671	0.404084229870373	0.325699725721797	0.542519577980834
TRIM69	0.7990687301525691	0.8889714037928941	0.811779742561153	0.8248380922754599	0.8597064003533509	0.927093128183007	0.7917752301417328	0.7917752301417328	0.812919875935611	0.578889872850473
TRIM7	0.5613352696884039	0.65502287112849	0.6805094560069	0.734496096239323	0.743265961938456	0.28664994093163004	0.65502287112849	0.645965643701141	0.883085033390057	0.813570713388679
TRIM71	0.0541318078874893	0.05587020006067401	0.0321888651245943	0.17782641454262302	0.186233404568548	0.19578455636836498	0.0123301495760164	0.00994568058033092	0.0064490873839903795	0.0144350673351874
TRIM72	0.0972208956596122	0.0252558840190457	0.149118753893091	0.3689717156786379	0.16850223848536403	0.36687192951203296	0.14912516853932	0.29887241735986303	0.283464304314712	0.0644292323721482
TRIM73	0.26928751610657603	0.631331194139658	0.860640169021258	0.577851927276558	0.8237842950221129	0.693551746693542	0.631331194139658	0.631331194139658	0.6828947211993339	0.349903418530478
TRIM74	null	0.660007410165467	null	null	0.41744776787396604	null	null	null	null	0.17265220953086302
TRIM77	null	0.350968678395622	null	null	0.7561449804019951	0.56829814891622	null	0.225452638487075	0.539835455855708	0.290361876515519
TRIM8	0.696162977768496	0.7476383433129379	0.864285215405072	0.9691560452334592	0.75150786473525	0.750303225966517	0.881833852356085	0.9448093920260009	0.826821584462274	0.11685346224116802
TRIM9	0.635584448685136	0.6302339069337679	0.6553610939651701	0.8429942125334309	0.597060827660904	0.820276042990771	0.634215836401037	0.425195517558896	0.513087504628571	0.4214511152605879
TRIML1	0.8732955590729471	0.35763936782346895	null	null	0.21906397339962802	0.22041059935724602	0.913300850375571	0.112985569633862	0.155528786082153	0.8136246163963679
TRIML2	0.9195169905419691	0.27781775774975104	null	0.121052342018794	0.748897112178729	0.43273833870616896	null	0.0620002907694687	0.269346304265372	0.5762563233061271
TRIO	0.41006862111964293	0.19479687019081302	0.744263232680783	0.225384073036423	0.150445633248825	0.348495789996646	0.466818295495106	0.22875904531480898	0.689745563933118	0.300584271935285
TRIOBP	0.750661385940865	0.8627057539891491	0.8610578300265691	0.8782115611964642	0.723951805288719	0.690270932498672	0.9516775231530941	0.8820233946988921	0.954990706472788	0.900338393404906
TRIP10	0.7338874432489559	0.922400467451907	0.922400467451907	0.922400467451907	0.8756677478079221	0.846940103305793	0.60754753200153	0.72506055502678	0.893542838506891	0.932554651404562
TRIP11	0.0860083131809981	0.0337123976453518	0.369568553347887	0.0128497315525642	0.24475579264104697	0.0028047682270330803	0.288676926858911	0.14473161703270002	0.110648668502612	0.0189952405817278
TRIP12	0.777938072241655	0.873949217307692	0.903852032038916	0.991980955965742	0.919729705581063	0.903852032038916	0.8604238203555551	0.905849129344376	0.947127641881939	0.903852032038916
TRIP13	0.332492307272699	0.702421112975564	null	null	0.49378429682559005	0.459402971526632	0.0921071664530207	0.6026876752217409	0.34643376614685306	0.55707935714546
TRIP4	0.16015898835772502	0.20041062935173	0.0968905500845078	0.157976314359917	0.41961704427482893	0.120176799571112	0.148898494936165	0.0902326371454258	0.27725193784938107	0.29704434703524607
TRIP6	0.24477077533563601	0.0438179885339706	0.12543536620930099	0.0970156428410461	0.0306558578210016	0.35225755007426	0.0832667533114553	0.043216273230357996	0.37824863369052497	0.0661240295357127
TRIQK	0.437986060470796	0.8079685898087869	0.529694306868503	0.46887165802159897	0.7950683543668	0.8079685898087869	0.8079685898087869	0.534382283215916	0.8079685898087869	0.963288200668763
TRIR	0.660484854947803	0.362295945294075	0.630356382986005	0.42887775686645596	0.6956971139264301	0.603563822627327	0.869826118539889	0.404120400606303	0.9274201809980759	0.7717948348589441
TRIT1	0.5114897833333789	0.769548256111845	0.11948918860839501	0.54635979000507	0.426840938399417	0.354960608925587	0.35075054094575003	0.431640055273573	0.59062598251425	0.245848986736832
TRMO	0.260635349483132	0.531429861877595	0.14592560959006398	0.34993516533744	0.0902267299912659	0.22961805132319	0.0404640446170648	0.15692596655016902	0.059681507747777	0.0760982351164748
TRMT1	0.25696742797086397	0.272173296233415	0.222427327082079	0.31469933033159997	0.44563258373671205	0.270369045035197	0.34240804097472494	0.37229034313867604	0.310430613184838	0.200138738165015
TRMT10A	0.291421806392603	0.107921122885199	0.535670045968447	0.805068562562813	0.40139944614602296	0.27058335989587096	0.320751943739164	0.481620800402351	0.297582820298529	0.32937967868666496
TRMT10B	0.5708658340509389	0.266753963498071	0.14430530090251598	0.0327728341901907	0.347080289204897	0.26860187897189397	0.144311702270495	0.144343817132946	0.43698326886590294	0.266753963498071
TRMT10C	0.64905159810976	0.359221928451229	0.661456322918495	0.49042836290238595	0.5035977519072009	0.6500091926353061	0.661452278061014	0.5896568750911	0.692885502411319	0.611463082072088
TRMT11	0.931249634701248	0.927184903354989	0.647741274789295	0.8922846876293321	0.8893553946854742	0.902429627714972	0.650984545797939	0.829780940291978	0.9095320578796708	0.63229967982951
TRMT112	0.12218092140883198	0.10161798876833598	0.12405328052228899	0.305371403563352	0.534903446702408	0.10161798876833598	0.180148971644547	0.20575230728267999	0.24665087669426003	0.10161798876833598
TRMT12	0.20447438727060002	0.495161277297925	0.748161035035851	0.42275171011463897	0.449664339988689	0.53321130251051	0.6695591072068261	0.21051526581098198	0.195698248837781	0.89516470577203
TRMT13	0.8993297956556	0.692979690982534	0.964735565369505	0.428269138437307	0.9162005245774959	0.692979690982534	0.9284714700636479	0.543860365657183	0.5669395505346011	0.8030907996769591
TRMT1L	0.38016195085837995	0.30170653828772	0.409307998795508	0.724992227161206	0.473402579571988	0.5967553558519001	0.368954758780761	0.674812480951843	0.7758429387502991	0.6240864318611489
TRMT2A	0.17025220184066198	0.38305797339883096	0.653224658363727	0.346826574669566	0.598921709608544	0.28549447594856103	0.628278645188923	0.464049755105897	0.5331903240749539	0.38305797339883096
TRMT44	0.0205667868544385	0.00222350531833876	0.0729548445963575	0.0148417008171054	0.0228446746058229	0.0594921500325282	0.0263942360726928	0.00996229116641416	0.0135270213446076	0.0290906195427702
TRMT5	0.6796523877283651	0.6796523877283651	0.8507480818920921	0.7908238931274649	0.635519729256256	0.6796523877283651	0.6796523877283651	0.516377229194986	0.725465069522751	0.6796523877283651
TRMT6	0.451223680274126	0.5581827441209369	0.5848752574045339	0.5848752574045339	0.8979921086824321	0.5848752574045339	0.8548159836238399	0.443196494327161	0.618688414016288	0.45758280738143803
TRMT61A	0.8822385885436651	0.7615072089342901	0.917533195855142	0.8840997845214641	0.4035915034319071	0.8693389679883822	0.8512405045773259	0.9146885419915891	0.933690070750297	0.9729820833253691
TRMT61B	0.9419545716648209	0.9419545716648209	0.8437507655609859	0.8967378559178771	0.99187060115254	0.9419545716648209	0.954269413475575	0.911999619302218	0.9895633556123671	0.954580375705199
TRMT9B	0.758949955876015	0.390068606937281	0.5319324620420111	0.353191177005796	0.589340746357283	0.354453730191207	0.354453730191207	0.354453730191207	0.7554881415624559	0.5346657694277
TRMU	0.5585245187298921	0.14247017211932098	0.808495807671767	0.744145246581387	0.371884739849952	0.24111924312947	0.419910501862675	0.419910501862675	0.19061212025829397	0.11576496330711301
TRNAU1AP	0.6244106440377379	0.935737894073947	0.8429454031754481	0.907085805087101	0.9103929799198208	0.935737894073947	0.842938978567495	0.7691532903900871	0.964002262621313	0.8829623844652359
TRNP1	0.6652749323293249	0.7197830149198959	0.880431199991228	0.9913286535919079	0.9831490607800201	0.8978655053532909	0.9279387117358551	0.996965856535075	0.8978655053532909	0.946820634012965
TRNT1	0.327882612685581	0.326310435648048	0.277831599291101	0.243913363363815	0.608551158266042	0.6961144058703009	0.33030571403015996	0.22755271542240998	0.183507704759302	0.197287600573689
TROAP	0.28471042715412603	0.558518703502338	0.6978962521520999	0.766069964346425	0.335254462281319	0.6978962521520999	0.5352021629049849	0.6978962521520999	0.380781662560957	0.6978962521520999
TRPA1	null	null	0.208918522495614	0.44750600623737496	0.188575104827342	0.6211045283000269	null	null	0.7452672107523299	null
TRPC1	0.0491471698205323	0.273611428985911	0.130781380086611	0.28295017590162896	0.41493391577123107	0.366624686116028	0.120900428087515	0.0516412472980509	0.14076688762334302	0.0840353083113968
TRPC3	0.39241107902640504	0.21344783233776202	0.483815642459749	0.42485272427575604	0.9043011962458292	0.486813911274128	0.477782572841011	0.496281352570623	0.4189378011922679	0.39751087146208103
TRPC4	0.567107863202311	0.49091473744770603	0.7730841719640631	0.721653972118652	0.6588377719647	0.290660195354741	0.40373149961700894	0.46717808741337297	0.842928628886035	null
TRPC4AP	0.147893398712289	0.15050112364086998	0.22889016272109602	0.254590951907621	0.11323876377577699	0.15050112364086998	0.228896132990273	0.288929470628448	0.0757160998689163	0.29804713818134604
TRPC6	0.0439409023361746	0.0388739114085176	0.10215067849732401	0.06948795008572099	0.15576799147137602	0.0511000274731028	0.0417260419550708	0.0456988294384241	0.17257343361518399	0.0230396903226526
TRPC7	0.9601605975039179	0.9347576175440991	null	null	0.8091558575016591	0.729574030748151	null	0.9654507780860699	0.7324955356645949	0.9427116002070319
TRPM1	0.242044439119577	null	null	0.6525014694144711	0.8493424274297309	0.915732221941795	0.932458775435104	0.7544694358945991	0.47969472067515606	0.614705796156844
TRPM2	0.34132827622160195	0.412562516395144	0.283679803626458	0.22846671398892898	0.27053472319096106	0.652656662225454	0.655839314583238	0.586940103656324	0.18017841414921998	0.318316744330003
TRPM3	0.390359823332109	0.29452603212553496	0.326580343983442	0.42881325583367497	0.0485064891081674	0.0550880226744157	0.21646101336655804	0.114819263278857	0.0669476873783126	0.1199818460392
TRPM4	0.43035296476872	0.0276670193288916	0.42209183794315897	0.456822536973008	0.0905058561613731	0.21536996908802	0.448970932043959	0.453981896483323	0.126131874803315	0.47813868768182
TRPM5	null	null	null	0.0686370749828686	0.435758955519358	0.387690471131106	null	0.7302470201999269	0.565621343476796	0.44049714544853397
TRPM6	0.519267936148436	0.18431114851935898	0.345524289527037	0.445774641136071	0.127718144897028	0.0515381031284025	0.345528179731307	0.43824730819333896	0.712333404933437	0.287226087272058
TRPM7	0.661771555467841	0.8144787385182201	0.8234419152310629	0.656397449231099	0.9158720881913971	0.629898476069418	0.774501144460365	0.6844965551022271	0.970056489791965	0.5977285824270749
TRPM8	0.386359058912821	0.23569489252163897	0.257780167361996	0.365124902665134	0.31124256442143394	0.31488061189588396	null	0.631642493785223	0.178496258330622	0.140241350971176
TRPS1	0.34867375153253494	0.486496057416005	0.439505864460369	0.21558985260603197	0.3826844270747829	0.39962569385470204	0.11221333207115401	0.140159100211799	0.0608110656609785	0.13987315865226
TRPT1	0.720705435388249	0.720705435388249	0.91674270295597	0.22471342530954	0.805727648442074	0.6958350909689909	0.8257844178628481	0.35133782799909	0.9077442086830259	0.720705435388249
TRPV1	0.808998514042059	0.8960933975916371	0.776942744218332	0.591940443315003	0.676513870117628	0.8667815396070601	0.776942744218332	0.776942744218332	0.604628313384739	0.776942744218332
TRPV2	0.7507931856077049	0.481040509748601	0.771167318741547	0.6323887046850699	0.814708733082817	0.533458106775824	0.806283838369021	0.428529216028952	0.641930709942548	0.7507931856077049
TRPV3	0.272089203845557	0.48715194837262293	0.32289531482730893	0.513608563810772	0.579880346736473	0.41976025410562606	0.8136136599522841	0.48894163982781297	0.6247897702455489	0.24703006231573899
TRPV4	0.29199848610413	0.255912375260928	0.262398751546356	0.24770519468395602	0.0373299788418713	0.0823919245317751	0.0867722605892501	0.351958350885462	0.0488675141536639	null
TRPV5	0.542643260420642	0.543314201602204	null	0.37417137481643103	0.47644117599674	0.6552462063562601	null	null	0.46018931921272704	0.13551732458210197
TRPV6	0.881720491081048	0.899485054283722	0.853996688838961	0.7103427803853442	0.357171188045901	0.660697182413301	0.899485054283722	0.899485054283722	0.8699514005601271	0.899485054283722
TRRAP	0.0917687386598727	0.0735293003174557	0.0221017401304686	0.30369504745693104	0.38570832995663396	0.11616271700233802	0.0216946144835463	0.130461978557255	0.35249950456117296	0.0891177295384556
TRUB1	0.272150730195992	0.608906644546312	0.44944812038856	0.730628539135941	0.555541541339966	0.44944812038856	0.447390882229445	0.632981786838178	0.30755318250225	0.510116525973627
TRUB2	0.5072360825056	0.642359439897496	0.642359439897496	0.642359439897496	0.727243829233636	0.38879827119598204	0.8686353577713771	0.204569536953335	0.48796765084983706	0.5335850311943929
TSACC	0.064044667756936	null	null	null	0.10321084647794901	null	0.0703262801107449	0.0778061497548028	0.139680381338287	null
TSBP1	0.343205309566475	0.343205309566475	0.343205309566475	0.343205309566475	0.343205309566475	0.343205309566475	0.343205309566475	0.343205309566475	0.343205309566475	0.343205309566475
TSBP1-AS1	0.6130401135449429	0.6130401135449429	0.6130401135449429	0.6130401135449429	0.6130401135449429	0.6130401135449429	0.6130401135449429	0.6130401135449429	0.6130401135449429	0.6130401135449429
TSC1	0.440672772025557	0.5662139181981422	0.287552434850545	0.37114882793143295	0.31281432762849	0.29583235172447303	0.208014461930746	0.208617728848781	0.297176575713812	0.43925608082904205
TSC2	0.491624184337579	0.42804284751662103	0.297262459264263	0.402332323106234	0.26926441822951297	0.27473236832787	0.340318408420818	0.141106966316691	0.316917114372132	0.286360142073787
TSC22D1	0.0849791915924525	0.15771882059738698	0.201564804284138	0.128199745919066	0.0662613461389803	0.15771882059738698	0.212249814678557	0.20431436650919002	0.0529828337695411	0.15771882059738698
TSC22D1-AS1	0.272203342784289	0.272203342784289	0.272203342784289	0.272203342784289	0.272203342784289	0.272203342784289	0.272203342784289	0.272203342784289	0.272203342784289	0.272203342784289
TSC22D2	0.493238776563863	0.5852210316734421	0.257738221220171	0.227738621257422	0.681359151051255	0.623665043541798	0.446342703423955	0.45631056728820296	0.6746106410389139	0.7991965056158391
TSC22D4	0.8291656537657759	0.3880208539149939	0.155864925116755	0.5162040213714739	0.335899806568562	0.5167977262051919	0.43649675445519	0.649505335496651	0.31357604738010997	0.27159475268418104
TSEN15	0.18416464615097	0.423857517638202	0.887531658532123	0.758910230401609	0.825457294578409	0.423857517638202	0.32292923062249607	0.4512669497836889	0.22118477840383702	0.47920595851779707
TSEN2	0.5829782929138551	0.553904835976366	0.534975411552686	0.300314315484918	0.435516092482421	0.607302372445499	0.534974485268802	0.39079030142480603	0.408827095491189	0.473227764513736
TSEN34	0.20416010477599597	0.5944162300739749	0.268113373378007	0.155365457107918	0.44308081967048296	0.16863886476105303	0.16863886476105303	0.16863886476105303	0.050445253183837004	0.16863886476105303
TSEN54	0.9195872417825	0.929422966007699	0.828994382258652	0.79114097330798	0.945806360925543	0.929422966007699	0.8852372648080641	0.8242313824439509	0.94610138717929	0.719408575570443
TSFM	0.538944070648957	0.761597137444915	0.8593108542746329	0.504943753019516	0.359881028829151	0.759691616456424	0.761597137444915	0.761597137444915	0.9712611568965059	0.761597137444915
TSG101	0.0418989755802233	0.114673537851183	0.171311592046153	0.20900473405196104	0.0973736191510787	0.0365473778724094	0.17131799993944702	0.20593815219161	0.254156529395608	0.245188989005541
TSGA10	0.37069106004778996	0.43518118607319706	0.359761879333748	0.538352249199216	0.436567777646349	0.7110744730975128	0.692415503469756	0.853727075908121	0.185432699721635	0.406257466298877
TSGA10IP	null	0.0900962067222991	0.4450125670553621	0.5912239401604661	0.0049020185989330795	0.22818768697590103	0.444572755589552	0.08787350769310699	0.191395282512982	0.7057996498342621
TSGA13	0.12771501483467598	null	null	null	0.295589484383807	null	0.18848308821848198	0.194028615769654	0.26778232471450697	0.0987994775700412
TSHB	0.6194402107443621	0.30892129771359494	null	0.680904227038019	0.415060705787375	0.5132307957521529	null	0.78499381759194	null	0.514733953951753
TSHR	0.979349743966904	0.9591537737671929	0.9876021322176529	0.8991604589935429	0.99145421221254	0.9742261833875409	0.9063924554897521	0.912056762929457	0.9558198770242841	0.9591537737671929
TSHZ1	0.0153702819274859	0.12219396532450098	0.04818230596582499	0.067020724840062	0.0778708468481144	0.0581533617045099	0.00342280203493868	0.0156378584564369	0.0181395041962346	0.0143020530117616
TSHZ2	0.038740549850916	0.0283175268329383	0.11349314300231401	0.37289703723859496	0.24794516607605396	0.104670107063086	0.10622139620868	0.18306505267281198	0.0786012599873516	0.434556295426239
TSHZ3	0.451180243031585	0.638285022621326	0.663224384488291	0.39024495845190793	0.744964053553572	0.689658010194978	0.738285535078372	0.391713736304274	0.22990807363389001	0.689658010194978
TSKS	0.58401766582112	0.5139939607300471	0.896836678672657	0.8302591542300959	0.782485128388578	null	0.9198037330284159	0.856248462978254	0.9649859624283491	0.24112909977412
TSKU	0.972992640438485	0.939680098237745	null	0.540319485112591	0.814604844515954	null	0.941186122496731	0.531203528179048	0.921390760830035	0.165308370504173
TSLP	0.0122654997357958	null	0.0627962136371068	0.09201470872355699	0.12251281392411399	null	0.12419368495842802	0.0397651297536096	0.146953747781019	0.0708928453637332
TSN	0.578997966767449	0.922364742741873	0.433253585339119	0.61139979750314	0.831870441360308	0.831870441360308	0.507557009880757	0.7784349387049241	0.8420583881529771	0.817397672138178
TSNARE1	0.36999009958892504	0.14181995546200699	0.509519451665517	0.3954119895703211	0.40370470171231104	0.40295534956070295	0.36141297802536304	0.480933636753041	0.861144992070936	0.439197241272411
TSNAX	0.18525072918868699	0.179750004084533	0.228510967966229	0.31085928232187704	0.329329781787435	0.179750004084533	0.155904432715712	0.105972687014831	0.156661048751325	0.179750004084533
TSNAX-DISC1	0.14003001286876302	0.22040125309566896	0.22040125309566896	0.22040125309566896	0.237668387664125	0.13781843594982401	0.22040125309566896	0.22040125309566896	0.131477052922861	0.22040125309566896
TSNAXIP1	0.265266062449242	null	0.623272353889489	0.115334206550548	0.0974232624080055	0.25614762911484806	0.544960743248714	0.35274929500626706	0.270693604744992	null
TSPAN1	0.0432798552385188	0.0516328693507226	0.546845595659726	0.411997723436174	0.24003877925514	0.166511469244462	null	0.0308670565097049	0.155484429810333	null
TSPAN10	0.34975256990469605	0.7625782481042221	0.758444022715698	0.8824946933855892	0.457783152686133	0.797883066161126	0.347358225563116	0.918255689979301	0.9025686531900979	0.604623219715841
TSPAN11	0.0179415326937314	0.00686791577412396	0.00165774911279719	0.00496356078611169	0.013445873560443997	0.0392233137351502	0.00153567078557796	0.00111643331092747	0.057816667636628	0.000262254380723276
TSPAN12	0.584060630142044	0.13701756501376403	0.487918997083553	0.480373921126001	0.19299070610534103	null	0.4653171282564861	0.46967168295273	0.651437743884847	0.422022543198198
TSPAN13	0.863712808419511	0.9060542665607199	0.607606023580182	0.7728091467582969	0.68623833005521	0.68623833005521	0.60760323674424	0.625131211579255	0.832272936420702	0.674443051919429
TSPAN14	0.909344956951522	0.867896642128068	0.927277169288337	0.9521062739263779	0.8222047899621421	0.847533103494298	0.904925269483718	0.9269514345115459	0.958236028020912	0.8811711448839691
TSPAN15	0.304421622028325	0.374783595322243	0.0161759335249356	0.0452261539467069	0.0653732138099214	0.40456911246607197	0.0879969315574025	0.0407661612620729	0.455275067785088	0.0186205574828368
TSPAN16	0.5705101423068001	0.742362357527343	0.742362357527343	0.47762069634096793	0.786390181438342	0.742362357527343	0.742362357527343	0.48362978211361496	0.712353717868913	0.585370636875179
TSPAN17	0.0598840318639438	0.21578563606272302	0.0117022614152408	0.0770256050913486	0.0432982455227449	0.43943771092213707	0.0115252625831415	0.0226664455303178	0.173293701261952	0.0709835118968466
TSPAN18	0.82447804888834	0.951083116322757	0.8834646923161089	0.967615488170961	0.962992314961597	0.951083116322757	0.951083116322757	0.951083116322757	0.7805411895015558	0.951083116322757
TSPAN19	0.8045192023728851	0.41590859785129397	0.817464007888924	0.790654575251252	0.536218019980597	0.9037784604914408	null	null	null	null
TSPAN2	0.47935868177498797	0.845423793694496	0.37235966437668705	0.780627248922812	0.560085662017653	0.610044155293194	0.609883627383804	0.7474733595650551	0.7840926980972651	0.826394891175474
TSPAN3	6.15873822637254e-05	0.0564981682263812	5.0924283667170295e-05	0.000650308298906754	0.00030632501457671096	0.0016529996175303	0.0016272181734091802	0.00652471534029027	0.00531503346493325	0.008583599816604259
TSPAN31	0.501844649574888	0.436334716638258	0.378663099534295	0.2718563250227	0.254546509582293	0.436334716638258	0.481757362647981	0.46242268394957103	0.626772228208841	0.416573463990848
TSPAN32	0.7161424826991171	0.64794305452947	0.390284833647841	0.151260565346201	0.3325628193710011	0.552570668245567	0.62253256202967	0.6089600460158989	0.5441322663614521	0.552570668245567
TSPAN33	0.45540484669704295	0.34311722943911604	0.171975536660659	0.415313874901029	0.113098211530645	0.16209485777198598	0.166411427714005	0.208223851634839	0.231944625776929	0.175406105976815
TSPAN4	0.225117946519145	0.11932623870797802	0.0454768306664165	0.0233843956054225	0.0971683798669438	0.190606304633245	0.0238297693874591	0.487452428281758	0.34150243693381305	0.0763496201838931
TSPAN5	0.91192764679932	0.935620288927249	0.974442050683239	0.8777161089327622	0.594675222073992	0.8248379834819141	0.952539506983523	0.8438239989709481	0.824116067824852	0.956409570701114
TSPAN8	0.270413403647697	0.19334644523303401	0.121644195493864	0.29648294147146803	0.0373138227281379	0.12364928343856402	0.29043143177103997	0.426995789957275	0.746585221345913	null
TSPAN9	0.5548355797514201	0.655043951489614	0.683828252003124	0.38527660406541603	0.42785651775029493	0.612086212545807	0.7569873383517242	0.940724586360799	0.5907449496722379	0.877191963050229
TSPEAR	0.42070514652709295	0.38479721543442397	0.41573878730559005	0.0716976032225399	0.185541567133751	0.562039395663681	0.666112232286195	0.197177384762602	0.902760012314373	0.135423987399103
TSPEAR-AS1	0.683216640272075	0.683216640272075	0.683216640272075	0.683216640272075	0.683216640272075	0.683216640272075	0.683216640272075	0.683216640272075	0.683216640272075	0.683216640272075
TSPEAR-AS2	0.971540513569455	0.971540513569455	0.971540513569455	0.971540513569455	0.971540513569455	0.971540513569455	0.971540513569455	0.971540513569455	0.971540513569455	0.971540513569455
TSPO	0.973236833158788	0.951164916609667	0.971741369184845	0.9050345770953241	0.930428458585577	0.9835215018913249	0.9083764031058471	0.865059373468658	0.8207102826751171	0.918812754661351
TSPO2	0.312065444211079	null	0.44401154600329495	0.151082393509505	0.337692729293951	0.4002171973537079	0.292087766410348	0.250109585923868	0.461762232256874	null
TSPOAP1	0.0965992460171405	0.123245884276108	0.0251585651674578	0.26835160958642496	0.144598243540502	0.440031264380049	0.036390962178639	0.280319339788379	0.285604460323802	0.0569794237138646
TSPOAP1-AS1	0.37457634414277	0.37457634414277	0.37457634414277	0.37457634414277	0.37457634414277	0.37457634414277	0.37457634414277	0.37457634414277	0.37457634414277	0.37457634414277
TSPYL1	0.133037783587048	0.0325054040964212	0.0264653492142316	0.0332107986010068	0.0291467954767373	0.0325054040964212	0.0259097612578592	0.041399426034945	0.26418088727284	0.0325054040964212
TSPYL4	0.0450527646839015	0.245103371147525	0.0430186785182232	0.0445657879598739	0.4713039997043739	0.18082416369933899	0.0420896895233337	0.0392273842274163	0.06616201170981	0.0641791993282311
TSPYL5	0.9249489496594709	0.578546392873751	0.9536961614390209	0.8305237351858149	0.8034019170190879	0.895591294693247	0.9794298464040451	0.889090810571832	0.9352958722413179	0.755530209244415
TSPYL6	0.434901970733807	0.7285973809075071	0.7884077964634051	0.8977155951142409	0.7929242939001779	0.7285973809075071	0.7285973809075071	0.7119061802923431	0.8313870100408649	0.7285973809075071
TSR1	0.710117334610399	0.7828745731733281	0.7828745731733281	0.7828745731733281	0.6194518354398061	0.3614623634709821	0.7675847765679491	0.786546195564811	0.8914564161407529	0.7828745731733281
TSR3	0.9935298470181791	0.9871786885123109	0.994557472460526	0.9892404219077661	0.9019144438434058	0.9997338988628269	0.9986891673518571	0.975534495719922	0.989771914271854	0.9987370260558299
TSSC4	0.561759179612722	0.873588697947391	0.43610437104424893	0.37701195009920097	0.406708824719197	0.873588697947391	0.43718171950827706	0.450944747595511	0.9599465778194579	0.45352401912445395
TSSK1B	null	null	0.9130875208335408	0.908468716678808	0.27920020716979904	null	null	null	0.6626668108954511	null
TSSK2	0.26234151366418695	null	null	null	0.4567712268442371	null	0.1712968236818	null	0.460829173723605	null
TSSK3	0.4818639062147079	0.7914884862912409	0.162163795358068	0.157792737780885	0.497865782170474	0.5403503044864609	0.7109919825296781	0.5366779623533751	0.451083914140945	0.128567184060751
TSSK4	0.531454262666981	0.510760430070471	0.7634002378263242	0.410244748978375	0.37247104202738895	0.41543393237593	0.510760430070471	0.510760430070471	0.510707050881796	0.510760430070471
TSSK6	0.463661094582493	0.21824502381622102	0.754727089003244	0.7128596703558491	0.46209075095132107	0.5607410265596179	0.299601353672665	0.104841776827635	0.0615323659329535	0.899500208748122
TST	0.333804245523739	0.7149845116513031	0.541990673052444	0.541990673052444	0.8048916762205259	0.541990673052444	0.9262214813275	0.20607990581285196	0.245308099369695	0.541990673052444
TSTD1	0.460731315149912	0.847590613947351	0.803711175708465	0.9612601201219471	0.829076843041843	0.847590613947351	0.46447937765224395	0.97465236722544	0.898437209849388	0.847590613947351
TSTD2	0.7808311386052242	0.5772867992608729	0.5772867992608729	0.5772867992608729	0.848210170255038	0.42826798001742206	0.5720576650479929	0.374356278365274	0.7447510703716039	0.527100558635062
TSTD3	0.921955052977212	0.7438200337284441	0.8751503622128021	0.7529234365822389	0.731308526330795	0.8863340753574699	0.8935625066041291	0.813897674043766	0.8524536301772809	0.8863340753574699
TTBK1	0.35511932186689205	0.0440612060404659	0.0829437024471165	0.460606463293448	0.324299405836919	0.0829437024471165	0.130775950914013	0.39535143449391297	0.150865981416475	0.0537787472475454
TTBK2	0.612410866729908	0.664676677994262	0.549274101150057	0.8804174416406071	0.968284303590231	0.545331992299813	0.54499085810276	0.823081970587749	0.7005915348470171	0.789583754916378
TTC1	0.11806536469221302	0.44033862685406605	0.23793055205915897	0.23041963148640301	0.24269201766706	0.44033862685406605	0.23378447644543	0.22712614224703195	0.24243927304057103	0.196893966327466
TTC12	0.215021622356434	0.448929695074402	0.28163010742151195	0.318984029030622	0.17648814711497102	0.4591975137182929	0.346253073431414	0.64005528269112	0.5032710837220989	0.4591975137182929
TTC13	0.43374113399604797	0.6375163226379069	0.457824753208606	0.34305707762830695	0.90531988142477	0.44771795597009206	0.572914273421314	0.6314789495690261	0.637726554168026	0.579539482710764
TTC14	0.6947880589424179	0.5219536573039699	0.645207950065607	0.661436273998984	0.607494149616452	0.40344179663703206	0.763562733138234	0.7392868856618571	0.3997984451298329	0.5219536573039699
TTC16	0.21951297617794296	0.21951297617794296	0.304301743312095	0.243020324877346	0.11933613475049698	0.09819649132852301	0.21951297617794296	0.6125981915428471	0.294112711447101	0.21951297617794296
TTC17	0.5185631847525921	0.6862114918479351	0.6512254002275799	0.504744452590403	0.44556562565446794	0.418108962308606	0.418108962308606	0.636248557282974	0.326853421256933	0.418108962308606
TTC19	0.310892910604541	0.39333148309714794	0.39333148309714794	0.39333148309714794	0.131759403234826	0.109850757338078	0.18413831236089498	0.52011178623693	0.374644423261186	0.67861575069297
TTC21A	0.923529448778027	0.7431158122261899	0.9232907470560101	0.6612325488758001	0.693668854967646	0.697024045885579	0.8379866606987509	0.5175446683356629	0.517875830807294	0.8379866606987509
TTC21B	0.109225332846203	0.20554537964944397	0.315956968980566	0.014413170050261999	0.0418904772932311	0.0077755770260061205	0.34123081863715	0.0481039192931433	0.0754538207588993	0.0434814757999535
TTC22	0.891154668245015	0.914306648350851	0.792864830311729	0.935377782780617	0.718803264909236	0.6295609525707879	0.78999984147321	0.920512411209785	0.867293946805139	0.9957767320362181
TTC23	0.0462901145056052	0.31868339630623105	0.28172206950836104	0.174637261935522	0.648141565644123	0.22515835178778199	0.264721295019339	0.54468378674484	0.160736517478913	0.234249326778024
TTC23L	0.263645313426639	0.080696843268303	0.0540175167823896	0.113691603139809	0.36538056232984006	0.772575033168232	0.11116048058372001	0.14971313675784803	0.7930409734317879	null
TTC24	0.63986546186056	0.591672998039825	0.42235982971047403	0.42712366934093	0.12638748128340402	0.117509731218295	0.422361864986471	0.274158772060769	0.545889499909346	0.33461700983756704
TTC26	0.551908413844899	0.27290625066769497	0.17638982701763897	0.5277896273051189	0.373730861884057	0.329743397898478	0.17639621898191601	0.650709272270827	0.7760323927937249	0.750074741273178
TTC27	0.21931627780272397	0.21037725426832898	0.31934599327340396	0.0520704256182603	0.0224182545317346	0.0956324175589671	0.269900634309156	0.32398199055891397	0.118539207893277	0.28329781252446695
TTC28	0.889383006465379	0.512125314214366	0.8207350317710291	0.7351760227440051	0.486402104065741	0.4678040286940129	0.747657292521107	0.763132887199448	0.7998054778015471	0.7346328432302299
TTC28-AS1	0.998947882583998	0.998947882583998	0.998947882583998	0.998947882583998	0.998947882583998	0.998947882583998	0.998947882583998	0.998947882583998	0.998947882583998	0.998947882583998
TTC29	0.8876013378486111	0.7883196990060921	0.9730254176015791	0.6794959010197189	0.9756842546699449	0.955852758246886	0.97397737019108	0.9266335299044789	0.901520001377375	0.7460666472287041
TTC3	0.576467736291604	0.7214440946207601	0.37972144442566297	0.42801856709816405	0.556306616631052	0.172734523420169	0.30962444054867	0.417351383271404	0.444863948332616	0.716841448054766
TTC30A	0.605202959810573	0.605202959810573	0.338715016124697	0.5284764602910229	0.34309247688870304	0.194537996773316	0.33871905722083895	0.592504299690347	0.504039115537522	0.6412379718928211
TTC30B	0.263297862968849	0.24149581168664605	0.24149581168664605	0.24149581168664605	0.473130075943141	0.24149581168664605	0.20403242931928797	0.313363666502169	0.716447136657023	0.24149581168664605
TTC31	0.23577393999350302	0.0112739478793985	0.12491771404088499	0.12405259690362598	0.107331241884155	0.148832209631412	0.0612305215655952	0.0435851605616256	0.0429592742315075	0.0532186318066316
TTC32	0.5744044924811701	0.8467192272594641	0.7117890780107579	0.7595845605202879	0.668043624873383	0.811610937033048	0.6409844889429139	0.558961664205813	0.9005567411405391	0.8341207384193922
TTC33	0.551009179484343	0.7326584138827759	0.17099020071361198	0.5156212472199241	0.668973905211567	0.46868123168608794	0.38893572390282305	0.723770746752994	0.406031764299451	0.30450078580586
TTC34	0.42258790680428004	0.752970979553406	0.752970979553406	0.752970979553406	0.671357286796136	0.94163866702363	0.752970979553406	0.752970979553406	0.40242761234703206	0.43640069427932704
TTC36	null	null	0.463454183474979	null	0.35308368253164396	null	0.8821582900296592	0.8794429391053359	0.878993220624411	null
TTC37	0.612725574324048	0.882894613090238	0.507318471684588	0.856502740190212	0.8749362454402291	0.5847005015672061	0.42995223935036	0.838619516554124	0.5129883563984671	null
TTC38	0.37666739892904	0.375508384797135	0.397155847133241	0.23747034954207397	0.671499449779126	0.623015319275705	0.190232486158594	0.233153279411754	0.521289898590106	0.37931382848836603
TTC39A	0.0377873153637536	0.0462324764042261	0.0594020492575172	0.00785973512117152	0.0157695830490759	0.0422867106573922	0.00606593091704877	0.0092019151775014	0.063486739420124	0.0136741694412884
TTC39B	0.126939655550207	0.37638563875893294	0.109445900389732	0.3744052336430971	0.53247309821898	0.279563852062384	0.101305869272983	0.139191170684289	0.11449294419544699	0.364572271561842
TTC39C	0.7518751374347641	0.88659735273884	0.9902661634284959	0.9320915870724159	0.978267822526597	0.88659735273884	0.876386505159581	0.7737769766985741	0.977151289044552	0.897689976588895
TTC4	0.8812383492376099	0.861012495715854	0.7928427986446479	0.813105329503265	0.375315185623461	0.6688053140392571	0.6688053140392571	0.6688053140392571	0.75106779367623	0.6688053140392571
TTC5	0.700910476904703	0.6816453023551411	0.6516395495393471	0.8153317239590161	0.41139249262535704	0.887924303497205	0.8012232160941221	0.6622808123146371	0.755097982463755	0.8012232160941221
TTC6	0.22419610736618803	null	null	0.23861259136371502	0.880486784704749	0.5797400881309039	0.866812781663331	0.7485850169488679	0.253630422958991	0.585910248804876
TTC7A	0.698189087369354	0.640951613416548	0.829226851847653	0.802037041589182	0.8351556349895741	0.719274772240586	0.6875867840161489	0.5200876765657261	0.64537392639894	0.640951613416548
TTC7B	0.597258101104232	0.9925158227077159	0.958191629698157	0.796178113848588	0.517826248729187	0.947807038392933	0.94358238278762	0.926700889183718	0.748581667996597	0.8456449512325129
TTC8	0.7594750122240409	0.259351360065198	0.266716385146011	0.17692378945311	0.463479658337163	0.19433705412373603	0.265071455773027	0.0355652626561386	0.347414393816227	0.0928651215238582
TTC9	0.16671315079512197	0.0247209129219671	0.156784642096498	0.31294889330999504	0.381566377636862	0.418048978181714	0.19397742841871202	0.395223974798738	0.458613193631308	0.18095569201605105
TTC9B	0.0931237944908964	0.7239958066169109	0.29785134253199497	0.17957836310255498	0.42409265083700604	null	0.422544478860036	0.371162271388314	0.6994192583360911	0.629899640835745
TTC9C	0.39850188996396296	0.224639640434887	0.394074629910514	0.52177815168389	0.5934499000839151	0.665650908609741	0.36250825539306797	0.7233902930189191	0.771482059694809	0.244838217524811
TTF1	0.10660474889908	0.359844035644686	0.0446092057229531	0.0731951362409764	0.10701869640222199	0.12988286390124198	0.0446134533031267	0.023597633432747997	0.24381147791254998	0.0331483303167047
TTF2	0.376615007527685	0.682690957266793	0.377862529999193	0.465390126331997	0.421502237004346	0.6927258753567739	0.8097125562601569	0.41405630951562	0.7923116973810258	0.7856405748116752
TTI1	0.437801764539916	0.553980702595211	0.27829557466392	0.34291468631989697	0.264596525127089	0.485730373406539	0.5598062737151629	0.567666980881149	0.6151009696541611	0.485730373406539
TTI2	0.106286938110795	0.0621439919226416	0.10070337218076801	0.149381087763656	0.013984572802813998	0.00676715901315991	0.121277946117551	0.19091513609320399	0.625288899050079	0.0621439919226416
TTK	0.0464887722105903	0.169150357688159	0.078255844557355	0.0742155624096615	0.282446130659239	0.594553027418707	0.0766016186989499	0.0706035545875188	0.0892246834341195	0.099032513262375
TTL	0.566043916134291	0.860267835053273	0.55048926523997	0.7284245394828441	0.9661426536942328	0.860267835053273	0.5538556145696221	0.688239012612506	0.860267835053273	0.590033580871682
TTLL1	0.723002147184203	0.825897341536876	0.6501098336824561	0.7490790371354191	0.528042322235132	0.825897341536876	0.650106041630654	0.8290985641624771	0.9787789689138741	0.7678294431720291
TTLL10	0.203157411622708	0.113672151276014	0.0701666518285141	0.10892269705520699	0.0452237557444271	0.287016847401615	0.0905662492314045	0.0744151318577956	0.16195597399043501	null
TTLL11	0.7102888775243391	0.607239164417703	0.308052332726333	0.20259601043547001	0.170444542053217	0.5207781123981879	0.460589567619945	0.7730506677369801	0.348562932361532	0.963186505761932
TTLL12	0.5213156663426439	0.4996090594804671	0.398247368602693	0.836083911692035	0.12594922548935	0.607365911789445	0.47282573019442997	0.712204481208351	0.38475471676195294	0.41409050131461406
TTLL2	0.8922422941720441	null	null	0.6149429892967478	0.8699517891024029	0.132002426148227	null	0.35286628520795704	0.7718868112291271	0.573249716571611
TTLL3	0.629403376666729	0.9656207653800469	0.35908237763823797	0.425894265920414	0.563727101750969	0.86151710272056	0.360205542859243	0.447590446942937	0.7466846072170821	0.708034863995238
TTLL4	0.151229041810965	0.10370672285478899	0.0533578715330021	0.0177155422792398	0.0272476775874198	0.084736749229747	0.0519221413756122	0.0189171602920468	0.155403796359606	0.0140642548244567
TTLL5	0.387324035238603	0.176874477894466	0.224713979301498	0.262992918444348	0.497658381667581	0.290431189866956	0.159242463253586	0.0821104844163765	0.10616564767417401	0.199341044469233
TTLL6	0.879381978433637	0.589485762333362	0.995414691720641	0.992654900525728	0.984499056184424	0.9091578767652242	0.933438291471402	0.9902826824722691	0.9632672537470509	0.9540231031193821
TTLL7	0.6401839307503709	0.7743521923862041	0.3652983841920979	0.534143149925704	0.156447212196349	0.310504182500339	0.5391941703905809	0.531532751435872	0.18947098079251398	0.499629449349951
TTLL8	null	0.464686689582423	0.265393994277365	0.893970564087985	0.91305866666179	0.9884198736843921	null	0.716879825619235	0.91178401603507	0.825581599307422
TTLL9	0.180002177942788	null	null	0.124771453352181	0.7055129810875881	0.474635266071666	0.12419343466753999	0.124171900862593	0.5357540167985979	null
TTN	0.19156533960648897	0.0436220043564996	0.018871699297409	0.0880851140488035	0.0305439542811696	0.0548094187089462	0.515384029302952	0.0313847194058336	0.0522449474895098	0.0436220043564996
TTN-AS1	0.308346300615562	0.308346300615562	0.308346300615562	0.308346300615562	0.308346300615562	0.308346300615562	0.308346300615562	0.308346300615562	0.308346300615562	0.308346300615562
TTPA	0.874547484143605	0.18053979949470603	0.381366477241372	0.6787994909021129	0.412586506932584	0.16220941278872	0.380440457937433	0.583929994097921	0.478675967392779	0.24986302642986896
TTPAL	0.8117335127239971	0.641785470310636	0.690645745143057	0.7437513286197449	0.527659639226047	0.615071615393546	0.732769014176088	0.9203426424888141	0.676689905560895	0.683712628774938
TTR	0.535846140173889	0.519137587402094	0.16507598735934	0.253709193825607	0.784478922753301	0.709933207054898	null	0.7117042946718499	null	0.660783336782088
TTYH1	0.8181692616977679	0.478003983769738	0.776470245342761	0.7767031220206321	0.5136509710359529	0.65113716907827	0.6710622349648829	0.6710622349648829	0.526803360518342	0.4122437495990421
TTYH2	0.674845515842448	0.589230109851496	0.589230109851496	0.8982947848651139	0.686613793762912	0.589230109851496	0.535486795763406	0.645806357653887	0.576766138790449	0.817275441132662
TTYH3	0.8059166501500971	0.7996541653416991	0.741829482236937	0.6840206541803411	0.5115764578124921	0.5989867312421321	0.719697687587616	0.587407572990577	0.6010890529292839	0.52932759440265
TUB	0.544327534213742	0.8121862395250901	0.5029000736713739	0.6493860150105071	0.53272529667893	0.49679206349215	0.52498899811776	0.658521892478672	0.767660135818769	0.662351632550276
TUBA1A	0.12804557082584697	0.135983118684579	0.11696785217684401	0.162794288645366	0.0882416446621555	0.135983118684579	0.137487683087409	0.175301989733686	0.115881773958422	0.191679728853379
TUBA1B	0.468239424073003	0.468239424073003	0.468239424073003	0.235691677645747	0.8380161331447579	0.468239424073003	0.820523817502292	0.468239424073003	0.7988487860374871	0.468239424073003
TUBA1C	0.7404165292615591	0.9138960817863141	0.96047813668038	0.844581978924545	0.9410374703118392	0.877564194418129	0.951512838141121	0.951512838141121	0.93168325205448	0.915420483060443
TUBA3C	0.734784774778571	0.34362843934431203	0.6589555555882659	0.655786640679272	0.34176621403399793	0.549476952182317	0.33197401302194895	0.23770296935897897	0.354530850856941	0.24711348818091
TUBA3D	0.586264757804139	null	0.653916825595342	0.650837289571212	0.47626631251834706	0.6268015031980091	null	0.802988140798706	0.358075976838877	null
TUBA3E	0.8449579562008621	0.54741271870522	0.5174715456057899	0.593248577962681	0.7201236763148909	0.533806866772901	null	0.8663683319589509	0.7841987596859079	null
TUBA4A	0.8575349203584929	0.7741949252575431	0.4357173243034871	0.532599179999753	0.951092739018246	0.7383946233721569	0.74481096695739	0.8362017664415409	0.607525759372072	0.698566357917412
TUBA4B	0.400093115682091	null	null	0.9689432765969859	0.9962776364073179	null	0.38194409301580196	0.38323372138252604	0.9085385873492059	null
TUBA8	0.23781176274885	0.5443989852917129	0.0521888129749725	0.11661170672891401	0.295069698198242	0.5796224879548211	0.35774971342929796	0.278393814823451	0.296402106944412	0.565403286991447
TUBAL3	0.503238373528343	0.855690016932504	0.877693642703788	0.645379106963061	0.7968773537467791	0.32278427188185305	null	0.677554254048677	0.9104162924355891	0.7827969773742449
TUBB	0.740350605171811	0.810096007106911	0.605717198266906	0.605717198266906	0.605717198266906	0.605717198266906	0.605717198266906	0.605717198266906	0.7817644159087349	0.7719808122341121
TUBB1	0.48340937201119105	0.581827450612784	0.42411489278599607	0.463643651883289	0.518939237089339	0.513947006505598	0.42411688320855	0.47856382545040993	0.620296272326015	0.867748264436568
TUBB2A	0.3736927147837751	0.754188108592045	0.469399349334712	0.42948580450883	0.754188108592045	0.754188108592045	0.5921693954418461	0.6643880372453821	0.544418657823127	0.701924619752137
TUBB2B	0.8383235856475709	0.782614481908148	0.882427753102747	0.933905087111111	0.917540166822105	0.94003323029286	0.89829065458133	0.6743105139666941	0.7402013665757591	0.934202104829933
TUBB3	0.639024947913967	0.826723159978181	0.7561807265929309	0.830542839590703	0.41917868020405	0.8147617380517	0.716431443118161	0.581331107836872	0.896016551570915	0.716431443118161
TUBB4A	0.8023324229432571	0.8642082917255219	0.6156240274007719	0.7172566759535991	0.73662097719006	0.632513892777122	0.5476787997745579	0.786600358015359	0.7525259081140059	0.874052370673314
TUBB4B	0.292288203561393	0.114939216017902	0.45859390512485293	0.206140789955113	0.24421398124826502	0.114939216017902	0.470878077780821	0.36799879457221096	0.17146589995016698	0.23273879532150302
TUBB6	0.9669365890082801	0.9497089746215601	0.8018017968337521	0.98382406778238	0.917136972552554	0.922034080853402	0.7964391321192159	0.9526756621022839	0.855932300282241	0.901793767909982
TUBB8	0.423002955504059	0.381422792348432	0.705545726724062	0.7821503229740709	0.3804624754531379	0.33947009186918	0.7070437420257629	0.178754417645595	0.838803373637577	0.9862877605500942
TUBD1	0.284158515827663	0.257745977764833	0.736479305663808	0.360829993271076	0.242132626909982	0.27425737347755996	0.20575218889164998	0.202981359527303	0.26561367164689803	0.0441500453148017
TUBE1	0.259454214330095	0.2532987953596	0.560215863792985	0.42148652077822707	0.32600234633237296	0.31937950304977697	0.37125271705962104	0.703713109982939	0.0791484451076299	0.2532987953596
TUBG1	0.679792553391396	0.458042280400905	0.7632640757407629	0.760696624799602	0.646226979493484	0.9339104281460949	0.586766118123163	0.512841475607956	0.616938486922339	0.679792553391396
TUBG2	0.24079520463971696	0.486908943878967	0.0371627889796103	0.12210536877158301	0.357337683844004	0.464496870685831	0.2063301947797	0.289124051733639	0.28236318562034995	0.16149957678427102
TUBGCP2	0.39533778560904204	0.3036102261855119	0.0718385412355017	0.0846816737051418	0.0912447719789348	0.047230832544571	0.116197632817854	0.11477402846783501	0.0366281106727223	0.0945041008792158
TUBGCP3	0.38500360998795	0.150798122050196	0.29193488129903006	0.7165781173178729	0.023720253657622998	0.179811096504951	0.179811096504951	0.179811096504951	0.124895358119896	0.0314580586650684
TUBGCP4	0.565198939941364	0.721408075956835	0.901671029052922	0.613187669854677	0.611512093721249	0.630971375189555	0.8836721931447671	0.564383951332532	0.9881420023744941	0.721408075956835
TUBGCP5	0.0634808781126159	0.0916317176733909	0.221114141567518	0.42715618357286894	0.47131441319278905	0.448194789025685	0.279925366078638	0.279925366078638	0.10098267962573199	0.472177048868027
TUBGCP6	0.729331683102721	0.723679875536886	0.6844223901912341	0.726949598516463	0.7486914065472808	0.91337326913958	0.675691964873246	0.641952877990004	0.882762038177789	0.91337326913958
TUFM	0.06598237565486599	0.39496989946334293	0.371286822485202	0.273039071765087	0.31735752398171396	0.572739212457136	0.22975967892304	0.0883254762177914	0.16340338361266	0.334292894855145
TUFT1	0.970711482643866	0.670767121756524	0.823213985458396	0.61543839895433	0.8576049263151742	0.922678893544593	0.964694054563807	0.974268737050765	0.75543597877359	0.7806243492361191
TUG1	0.943468632085749	0.943468632085749	0.943468632085749	0.943468632085749	0.943468632085749	0.943468632085749	0.943468632085749	0.943468632085749	0.943468632085749	0.943468632085749
TULP1	0.986591054800147	null	0.640304271899375	0.5972199020384821	0.3818856053728879	0.9629052223605709	0.8046263724720479	0.831752422488859	0.537247422804581	0.4257599501594221
TULP2	0.9443555556359449	0.334293126110362	null	0.8815317902894569	0.36326378318847	0.681006722526584	0.687631591788073	0.741764305192146	0.331943530470351	0.7030750183881199
TULP3	0.615749621201469	0.563082337944609	0.213772411770874	0.43792488417141207	0.263595714602608	0.249884783543866	0.174043535131826	0.174043535131826	0.38837154550282793	0.174043535131826
TULP4	0.0617424931052263	0.5692312510475049	0.16823552246846	0.246353926450379	0.318525132722469	0.528057883419508	0.29322443022485806	0.407911466248058	0.5982800624969828	0.29322443022485806
TUNAR	0.35228442097668605	0.187519860776212	0.42474858781706104	0.5257418731042101	null	null	null	0.7117637583620359	null	0.564033819979339
TUSC1	0.35406674124659704	0.298921660126687	0.275372900557466	0.36611841821164104	0.24937738761778103	0.644812651371456	0.275378190159406	0.215782511135665	0.7361318741711551	0.469372010801474
TUSC2	0.40171958228263704	0.226512600040832	0.23703562199502598	0.20889735978309804	0.36757255478017403	0.34396324680108303	0.334824719666627	0.339487773306081	0.9086328807773051	0.127612454941318
TUSC3	0.0716747514642592	0.776177294129019	0.7189697714505741	0.19787525628782998	0.5424606989630979	null	null	null	0.177067491726367	0.37590232343316204
TUT1	0.363147672277621	0.37591280751890205	0.79482581257225	0.61289051129921	0.6972321075860369	0.37591280751890205	0.609714906596475	0.45509367739852297	0.363009660676961	0.37591280751890205
TUT4	0.5695812199194089	0.47843577785969305	0.47843577785969305	0.47843577785969305	0.4601393403738	0.34239418631293295	0.46822144847695396	0.5426754852306249	0.15479554963763	0.533061780779617
TUT7	0.945337312505909	0.130204616554136	0.890381341146379	0.890381341146379	0.909143515675655	0.8091893657447271	0.5014345705227371	0.47512358608708394	0.8112203973673041	0.7570872230622859
TVP23A	0.5092957531361729	0.291836150645562	0.9141607881435608	0.36938792220327205	0.38464464584623403	0.409223312670411	0.7161154390464141	0.6121649819463729	0.140252210670788	0.593142360847302
TVP23B	0.794632288954727	0.7615026014796479	0.9114776525130351	0.8291008068398149	0.842742344096282	0.6349634336969661	0.9073854551829459	0.894637020460899	0.60472101163384	0.8456809652213461
TVP23C	0.671852063953946	0.605105650509879	0.70969452591802	0.688744565018921	0.44852036161715503	0.605105650509879	0.329493026535773	0.6423688655521421	0.676649336184133	0.682956728316819
TVP23C-CDRT4	0.8811647769105301	0.501318884571582	0.9438236040070601	0.9550264749502221	0.734672754980353	0.8811647769105301	0.8811647769105301	0.8811647769105301	0.838907802362645	0.8889562744825781
TWF1	0.938146941036037	0.883878424186615	0.988127930045145	0.508728782885866	0.9761408952920009	0.9583050377949001	0.988126071978452	0.6348031695916079	0.873235256674527	0.9013895212836741
TWF2	0.228996355510783	0.116618058248931	0.116618058248931	0.116618058248931	0.0554692997116582	0.116618058248931	0.24973338884347898	0.0169964588407483	0.0317842527624917	0.116618058248931
TWIST1	0.385290239493884	0.531157344781626	0.7879704775760951	0.554118904100539	0.800016088817272	0.784351990445552	0.7290240977878789	0.187822423209489	null	0.44800150467369504
TWIST2	0.506456828789825	0.60768281787676	0.490012985748515	0.5220514107272111	0.28827778067279203	0.28970730897941493	null	null	null	0.713743615911575
TWNK	0.15741685066107097	0.47523340165330796	0.476697078291375	0.476697078291375	0.9039737727346151	0.949942510001913	0.900365222202502	0.648699369216039	0.381144163610465	0.476697078291375
TWSG1	0.8878906324712329	0.735730512309567	0.47871096932021706	0.9421684319464659	0.6779175697326569	0.829796860806347	0.7711934461894259	0.787501693551956	0.5445011729770689	0.491248022710489
TWSG1-DT	0.417200826785052	0.417200826785052	0.417200826785052	0.417200826785052	0.417200826785052	0.417200826785052	0.417200826785052	0.417200826785052	0.417200826785052	0.417200826785052
TXK	0.0428730925717112	0.15913250041348498	0.0900505253243194	0.0908900475682105	0.152119424350193	0.10497737776508599	0.0684484701303206	0.107358212437603	0.0448104505439604	0.15583671595890197
TXLNA	0.637993943320997	0.35488551954737	0.570054924610324	0.0582581835669897	0.34393238265391995	0.364228294419918	0.720575588470773	0.0812926005207402	0.561223773243023	0.0809367314734732
TXLNB	0.0069265361016371705	0.0069265361016371705	0.07619206628453501	0.0041631534856698	0.0454921906274169	0.0468934237309552	0.0069265361016371705	0.0400845834885581	0.00665723887473614	0.0069265361016371705
TXN	0.9662133665748951	0.473378065288214	0.9136730167642951	0.9606057730600259	0.890440843255862	0.8678180088093521	0.90683597631067	0.9159807666786041	0.7719713707905741	0.615955064312219
TXN2	0.0822749135320512	0.653946180062834	0.617784586656202	0.363687512893964	0.495708223412972	0.392004654281131	0.6223366023528101	0.43373356356864207	0.398041627690798	0.300970945336425
TXNDC11	0.910213498783722	0.743779137215484	0.7212737003097729	0.550185850738661	0.7555654167418889	0.743779137215484	0.831354462126856	0.6754622823850921	0.66995728236689	0.743779137215484
TXNDC12	0.946601347974865	0.937662536281606	0.957344987990583	0.9879982957724759	0.842616769063156	0.969549703110497	0.8687875325649961	0.939791914112874	0.967354181771397	0.969549703110497
TXNDC15	0.370010858962946	0.6923789394435279	0.553621127437072	0.5595319179903809	0.5702152796493941	0.7932630330269741	0.567056847820048	0.605271967596965	0.65539043927491	0.7035982558201589
TXNDC16	0.6853833085354001	0.5368311010509129	0.730642681015807	0.560842347127684	0.7093963411184471	0.5614833507664849	0.5614833507664849	0.425163549950993	0.42053919023643205	0.6879689566212439
TXNDC17	0.249567457064883	0.0593893143933566	0.0593893143933566	0.0593893143933566	0.0538369485946629	0.0593893143933566	0.0740821159528499	0.18524977044142701	0.143114408595536	0.0593893143933566
TXNDC2	0.8419740057756141	0.45857842245269603	0.23896097734316601	0.332028683693938	0.21311626334509698	null	0.304248795869176	0.37266509750953397	0.4089216068228111	0.447992812229156
TXNDC5	0.7934695575444279	0.7636203125433871	0.773986343522573	0.47598802114666705	0.306305867394779	0.7636203125433871	0.7687342802133149	0.23017959585186298	0.4709501326191521	0.7636203125433871
TXNDC8	0.43203044331757895	0.5521300379331321	null	null	0.19609911719571402	0.7303161280165771	0.48522952704617	0.5305709608347	0.824643882926182	0.360106273989786
TXNDC9	0.179189045368213	0.0919448231705033	0.0691107915426005	0.0392381126426047	0.129507300058426	0.0919448231705033	0.206295160381772	0.20744355327280897	0.21091613813266002	0.0919448231705033
TXNIP	0.134005375227214	0.16013801200365302	0.10654577088552099	0.18214972297224	0.12481656060054598	0.28194453955207105	0.11549430616503399	0.175093114578459	0.197479300425031	0.358290613290882
TXNL1	0.0071385938880493	0.0112015650367975	0.0496230660463826	0.0145064295886506	0.0058638107646166605	0.0100989615548819	0.00629201087029741	0.00541807884849729	0.009440983692110721	0.0100989615548819
TXNL4A	0.947872060424466	0.7945702267964742	0.868400999780298	0.9389194201467909	0.7945702267964742	0.7945702267964742	0.43501193856215203	0.6517946149093579	0.726988698364639	0.861134985971461
TXNL4B	0.5043822258995471	0.16571186937786098	0.280040465659672	0.0505592791330848	0.21201509712736102	0.13640200707919198	0.125228138896502	0.221154438582867	0.19040141139650602	0.20032052766415498
TXNRD1	0.10622750831781501	0.18043188240972602	0.18011855526340198	0.261189575030739	0.0674337637553455	0.142813295537729	0.194789406538588	0.0476127370258098	0.32406327334317103	0.264234590248077
TXNRD2	0.492753166476136	0.64276760831319	0.8381173222388171	0.699120465366272	0.673837996565219	0.975860949552657	0.564169652413337	0.80078080588388	0.582848562578139	0.6859578531627719
TXNRD3	0.9613874507284449	0.717932170884423	0.9705740439505859	0.8739669399398291	0.811047907606218	0.842192343422888	0.971577919351647	0.992170699089991	0.980133146316742	0.9607602435775792
TYK2	0.639111197940865	0.46824094871404104	0.7296543838030219	0.9222599048891941	0.7553180109546159	0.875476863728994	0.889343624949072	0.979118227764051	0.270507975932627	0.781791413073676
TYMP	0.377067302344194	0.37442381561006105	0.37442381561006105	0.37442381561006105	0.27819262730036703	0.174677267964686	0.570675396625077	0.41998750048209993	0.8654131262388199	0.37442381561006105
TYMS	0.6806087815352609	0.6806087815352609	0.59122740400642	0.6254451799084311	0.6167513416994711	0.6806087815352609	0.37711449902157107	0.263789227791542	0.8803703713713671	0.6806087815352609
TYR	0.3520564075810301	0.33127098777154995	null	0.23763863773652497	0.0617271683752739	0.0438399172561231	0.275633468378274	0.0458223552206173	0.392174200935239	0.09989635252049901
TYRO3	0.10086785832934299	0.817972139056074	0.49032344383773296	0.210972020287726	0.308016737333196	0.5961321050192651	0.4860008878705129	0.165039318763806	0.352559677543118	0.27836910006185805
TYROBP	0.46234173660913797	0.603231037963427	0.603231037963427	0.603231037963427	0.34885931134104	0.43506565054213003	0.577335729945395	0.607610006436521	0.5265439090697039	0.578321688048979
TYRP1	null	null	0.46315054567837893	0.773537941771567	0.23775703738910395	0.218438257122222	null	0.357638874167661	0.31340003217553003	0.123274961056926
TYSND1	0.327370244949185	0.8539277355808341	0.552895351782095	0.7400832028531791	0.737932626648377	0.36956582637577506	0.70046293388255	0.447142985049962	0.6891616170992769	0.552895351782095
TYW1	0.628677486023699	0.6558781595271309	0.863041512618835	0.9515152259507992	0.7415656745835278	0.6767891077568841	0.420680617531927	0.947014078230839	0.87995067655368	0.9435008485622349
TYW1B	0.9138082900489609	0.907911589506482	0.8074505752826491	0.788272623185805	0.94318030977971	0.599754464404614	0.8074442658005991	0.8438156969693009	0.910648299346761	0.7810692193888711
TYW3	0.393529537515161	0.329537661060177	0.25097100227541896	0.25097100227541896	0.265227684928607	0.25097100227541896	0.241974028002169	0.369308527568781	0.45641566912074394	0.25097100227541896
TYW5	0.56656337676316	0.23668793500426002	0.4557841179616521	0.38579398675927296	0.44491561858887896	0.44128352232511	0.46626614229372904	0.33271015056374104	0.504465979295184	0.44128352232511
U2AF1	0.00727669151009796	0.00727669151009796	0.0544902335363005	0.11364909489894699	0.00727669151009796	0.00727669151009796	0.00727669151009796	0.00727669151009796	0.00727669151009796	0.00727669151009796
U2AF1L4	0.143447086035484	0.25732375150127695	0.48631074115746503	0.203914178360947	0.314687244383333	0.107558863343101	0.286001864749696	0.591624968214832	0.22692496789079603	0.771398110279287
U2AF2	0.12498411983463198	0.0845831416445158	0.0826105352170048	0.0785517419183207	0.46409765740573705	0.0955680496367588	0.10387619561676402	0.081899551345552	0.11105747704395899	0.0845831416445158
U2SURP	0.37996522108664604	0.29676251426970396	0.110033107569679	0.137451105517628	0.40558243455101706	0.262923044200277	0.100355992383821	0.0576835331937449	0.664061563922351	0.262923044200277
UACA	0.0898902108059209	0.20133242170208898	0.7218816342385469	0.547340349449286	0.20007372857210998	0.11836087634450099	0.365115784690316	0.365115784690316	0.294117503805396	0.40326224525882703
UAP1	0.327707868495833	0.31229098353051	0.552113484691486	0.518733627301083	0.313361308132037	0.369843049584784	0.4988657822185	0.413816307158597	0.203500443992992	0.601474216015809
UAP1L1	0.45812450623761997	0.34170895834083304	0.8246790101537299	0.35475200869108603	0.898525382515265	0.733139249587608	0.818030245602016	0.421162144632268	0.534413039009275	0.711499862804843
UBA2	0.48168164773586797	0.898449758164234	0.776491865543591	0.655412689003178	0.498289621952262	0.7216506771156509	0.24606579176628698	0.505762812509332	0.704785640921796	0.768898009389803
UBA3	0.53103546545233	0.53103546545233	0.53103546545233	0.53103546545233	0.614011901602195	0.53103546545233	0.257315082914911	0.5106855233555179	0.45317170663543	0.5103076786598839
UBA5	0.453673759405429	0.855325661475865	0.839071149767856	0.45626912413677095	0.989424467368852	0.9514585317446921	0.7791603674615329	0.875999592115473	0.552136376812856	0.855325661475865
UBA52	0.199416578972969	0.357782444746424	0.66203545726472	0.5283968335084821	0.0871367977431489	0.348913829504474	0.5936433477605251	0.149769761849664	0.6358084860369311	0.401584591623985
UBA6	0.755415292219493	0.7915940371221191	0.506762398291383	0.640491009347058	0.866522637338169	0.668893239789781	0.482148019906321	0.581592429621193	0.673230691703175	0.395667441313651
UBA7	0.993372305878468	0.899445841754812	0.9958035866044459	0.964013075713708	0.9424810302808471	0.885743926209468	0.9926932736006899	0.9701635404177891	0.943144261562217	0.8625187601637121
UBAC1	0.941889023260601	0.9808408152666509	0.8212891546781149	0.9320420629879129	0.6932321374022471	0.9832691704318699	0.824540159353639	0.956586725251597	0.8742204041728691	0.9899266860761021
UBAC2	0.0135117185928851	0.010230533661487	0.0862026149410045	0.009156547060792079	0.0113354631662468	0.24924299720006102	0.209643745605948	0.0138142071132661	0.00726750644558131	0.0814492995763934
UBAC2-AS1	0.00879994541413881	0.00879994541413881	0.00879994541413881	0.00879994541413881	0.00879994541413881	0.00879994541413881	0.00879994541413881	0.00879994541413881	0.00879994541413881	0.00879994541413881
UBALD1	0.625911732895234	0.956763603989494	0.747840899774429	0.747840899774429	0.241332732449147	0.747840899774429	0.6174888241346329	0.813461996472552	0.872416568887455	0.515717751517137
UBALD2	0.9561267704563381	0.9007052766944291	0.8613665998184119	0.9353057504720229	0.897694099549571	0.734836679436327	0.655343241790959	0.893368815467248	0.711589831113374	0.755084306876095
UBAP1	0.714270982989437	0.6027988003700251	0.8262488918436129	0.821331677012963	0.794603953312403	0.6027988003700251	0.826242490976962	0.8194545885379959	0.4456077439357729	0.8417709624512411
UBAP1L	0.6839200901883901	0.519712122209198	0.34877563465811	0.41208865485899	0.596389045654	0.34877563465811	0.562749314193121	0.7904295824040809	0.10257810057822801	0.4741874029105271
UBAP2	0.432501339454276	0.373166220684466	0.11621383887248	0.0647628152161857	0.0207742761114019	0.0577247463621921	0.120762238168385	0.11559454288311599	0.170291089515638	0.0606998000757186
UBAP2L	0.676258090254651	0.419093941269921	0.57806328532976	0.302186783102518	0.23265125618581198	0.419093941269921	0.77711545913305	0.8839773580748	0.11942800076763699	0.419093941269921
UBASH3A	0.757359558697271	0.812124496915674	0.37908909893814297	0.46216554849762703	0.134487912915673	0.4665777219493571	0.26695689675554396	0.376298144341244	0.7273981057986809	0.883410709214827
UBASH3B	0.659250719214508	0.35380025143463895	0.263152680284573	0.565590269971926	0.17005102575782596	0.35380025143463895	0.21074309530815502	0.231534230091358	0.20096762758832498	0.25407452464897
UBB	0.0694867717904053	0.0080829229595029	0.0960362663815056	0.17672699929146302	0.0080829229595029	0.0080829229595029	0.07100648672044099	0.140267856097677	0.0425669521773966	0.0798328659720815
UBC	0.846346807308639	0.365799896947323	0.8008323901293921	0.7799411322098191	0.9189686360702098	0.6547233467509489	0.9149795013380171	0.863949762748206	0.613555440469432	0.61572082374759
UBD	0.734342000402771	null	null	null	0.6963971179602371	null	null	null	0.9533272507173771	null
UBE2B	0.5975050219861031	0.8246778366990178	0.7642433939858458	0.7642433939858458	0.7642433939858458	0.7642433939858458	0.824076720525653	0.291228671601173	0.597043740350615	0.9254495741027242
UBE2C	0.0448366616263616	0.0434074804356289	0.0843964635590424	0.479261722038395	0.159495356736056	0.516200541037465	0.0838623846161769	0.363437929351149	0.5591092350689699	null
UBE2D1	0.6334122302809201	0.8051894726822671	0.781496059869325	0.6616604893315501	0.718038570144736	0.718038570144736	0.7664865495880279	0.510726364569686	0.718038570144736	0.7285052854960121
UBE2D2	0.650199980282216	0.119132134514924	0.601859218135915	0.6932048477831151	0.42094400933383097	0.42094400933383097	0.28873995334883695	0.5110747055865871	0.42094400933383097	0.183191558005112
UBE2D3	0.7768840438134301	0.8563247674443921	0.91675222001609	0.9639869396813199	0.8674505217535099	0.800995029747107	0.922304798702582	0.9556882245173101	0.800995029747107	0.800995029747107
UBE2D4	0.166237974688651	0.44891683790598297	0.44891683790598297	0.424126118100091	0.304436645305137	0.629231366180667	0.592457644954124	0.6121850303374841	0.201778986419172	0.44891683790598297
UBE2E1	0.979240046658587	0.9130287090187059	0.814249370782886	0.6863275752591459	0.9130287090187059	0.9130287090187059	0.963690158769343	0.646830817096746	0.6946544968049989	0.9130287090187059
UBE2E2	0.43645272838760896	0.546350902370774	0.516725836710023	0.639790230420061	0.499468461610945	0.752697908514006	0.5422851984315	0.651100180942461	0.793781910895198	0.584100223333176
UBE2E3	0.630010478484276	0.294932102821515	0.7950631369912191	0.268604165547012	0.215686430748767	0.22957512282492604	0.7862008696835341	0.0732527933726141	0.0502720178985561	0.071881637069497
UBE2F	0.17480418108690501	0.0852922609460646	0.0969604128149808	0.193253135442975	0.0119226724330472	0.0852922609460646	0.0942884047544291	0.315783364867128	0.176044115142667	0.0603167609432933
UBE2F-SCLY	0.50375325529417	null	null	null	0.261692107037405	0.693657665004388	null	null	0.196848223334117	0.21093493211857398
UBE2G1	0.8720327490899781	0.76135787324291	0.793746371206807	0.793746371206807	0.8949531966339491	0.793746371206807	0.6766448533325219	0.7890904265042881	0.9585424508613729	0.682013407890804
UBE2G2	0.266893152003135	0.246511600117803	0.476793514032384	0.36182376642724795	0.37488917398292	0.37488917398292	0.3906640333880971	0.4603940380174821	0.0205563707425507	0.6676030619870971
UBE2H	0.506778882527293	0.259870770607329	0.145134787027065	0.29842265272887	0.0361816192620515	0.0361816192620515	0.0733621787705895	0.0446176550997147	0.125878152374937	0.00743130173704182
UBE2I	0.504373107648081	0.869134493727783	0.498580536608798	0.40239094258683794	0.89181424528322	0.89181424528322	0.387992457234067	0.256219296299374	0.933307732377355	0.89181424528322
UBE2J1	0.7801398886791719	0.39048652017225505	0.43186961603984003	0.533600599463151	0.0541640331282163	0.420304802670481	0.32953532009123904	0.161282807632258	0.35495246064508296	0.499694211558101
UBE2J2	0.8216979420731351	0.260949591149755	0.6734782830660739	0.7135001895943859	0.884927652098747	0.8819393017950699	0.67347397886254	0.748463234201217	0.9330234609558851	0.9015942694912059
UBE2K	0.22898317645697103	0.451946946364551	0.450398208917418	0.481029477723577	0.513396408695654	0.513396408695654	0.447040551484398	0.48036191685825297	0.513396408695654	0.48060584984677895
UBE2L3	0.233156147767267	0.4921326304470471	0.371080387949383	0.0952465831074998	0.26335185612685397	0.26335185612685397	0.26335185612685397	0.26335185612685397	0.26335185612685397	0.26335185612685397
UBE2L5	0.444827913489938	0.726260429307055	null	0.639716857880845	0.168961579989468	null	null	0.613506377863125	0.564852739634857	0.877213587680205
UBE2L6	0.236542069067689	0.159173176299166	0.226621270944352	0.253446083658622	0.133742875237022	0.43167879525298297	0.22662726790802698	0.24883731413392	0.37533910039838503	0.255795101256282
UBE2M	0.935958661165813	0.7565229760358091	0.734000519176583	0.756013547992582	0.406039032980925	0.7565229760358091	0.47868289604210296	0.5949660714421701	0.7565229760358091	0.80399410584363
UBE2N	0.513858725330927	0.469134070317558	0.44339279606763504	0.488982521979829	0.35010049477121596	0.469134070317558	0.505056531285067	0.479154164972889	0.407660679189495	0.455624279817687
UBE2O	0.23338245644908104	0.29513701016867605	0.24848016367513198	0.42007731339101595	0.23399144104131897	0.16654231820652998	0.3543719836891939	0.348025326471313	0.0770996789435977	0.184160652936464
UBE2Q1	0.0925052462070203	0.0962844137015788	0.38818995516223403	0.0565366894170176	0.205924026431472	0.098291753308069	0.32134541893398805	0.6201666083625721	0.28570808932119107	0.638483589878598
UBE2Q2	0.17296418370616	0.07435919433007	0.39046386080955103	0.0812105135251374	0.0805512486614114	0.0427963837437041	0.39046669500143794	0.19111058267514497	0.017426144409607	0.0259980047533378
UBE2Q2P1	0.7346625173943772	0.7346625173943772	0.7346625173943772	0.7346625173943772	0.7346625173943772	0.7346625173943772	0.7346625173943772	0.7346625173943772	0.7346625173943772	0.7346625173943772
UBE2QL1	0.223462106181286	0.0928433948410479	null	0.289006597253839	null	null	0.0165766425374047	0.0138778520280768	0.0653245993715403	0.018842612654273998
UBE2R2	0.381521043982577	0.622802798879406	0.42890739788601	0.236866372782095	0.533365016466531	0.233207289882393	0.46127379481228703	0.417184225681642	0.197651320562119	0.233207289882393
UBE2S	0.487568926069479	0.38427428053877705	0.510968502065936	0.57499314643705	0.16558869801889003	0.592281497441932	0.510968210903786	0.564699109301039	0.725166550116605	0.677232174748328
UBE2T	0.2664070926745	0.4138865953488039	0.7507423760084821	0.515718599690375	0.577495040777289	0.576921816939296	0.7524678859578019	0.518668835199573	null	0.443819846486398
UBE2U	0.960199495684213	0.848859647649807	null	0.686227300294844	0.398743491146671	0.479721691840476	0.822394458089039	0.862163076586653	0.636532606990977	0.815596595360658
UBE2V1	0.217437688370471	0.135620575402399	0.209712959711554	0.26707440581793496	0.0294643700422049	0.0476526270658912	0.18752205191662402	0.197315425365069	0.0468093407706684	0.0476526270658912
UBE2V2	0.855798984656022	0.7456514624876741	0.9224670587369379	0.9224670587369379	0.9224670587369379	0.9224670587369379	0.92479988729913	0.9489437899303008	0.9541003251895641	0.7846724468692892
UBE2W	0.418757326025641	0.70553795648901	0.663992418811505	0.59410083140854	0.614906003810269	0.70553795648901	0.48905642609824	0.48905788341188106	0.479319387780077	0.7087946092883121
UBE2Z	0.10090402070995	0.0830544759112437	0.0632454574758392	0.160158877105293	0.24472881635576396	0.15751631237820699	0.11179052885603698	0.228674523705923	0.497239634186012	0.0443711052525754
UBE3A	0.52836171973705	0.6267066207880021	0.435142477097122	0.497173297510811	0.673902655174928	0.285268389943927	0.4411855539285371	0.5230540025374429	0.317796635813023	0.60690631597861
UBE3B	0.286864073288141	0.31645446867958194	0.403316903768875	0.6350283566261129	0.643283070551489	0.612886760612939	0.51992852050324	0.342743632937788	0.310243546610609	0.35100588227198803
UBE3C	0.5966369247366421	0.8147155028210479	0.48370541853206894	0.537964042463796	0.361887814849943	0.6041506371650129	0.47663234326101506	0.5378849826659949	0.487761222378665	0.6059243659787571
UBE3D	0.9040601268245161	0.7370753187044731	0.81168172465551	0.640165173209367	0.807233757458532	0.8167363819553871	0.8116753890994671	0.644109049302676	0.7775471920142231	0.63134358016628
UBE4A	0.11522885404296199	0.292167952302761	0.141605202597409	0.18362153604080497	0.20545243263540902	0.292167952302761	0.0767113970670072	0.134523050230583	0.0417261815776836	0.0843483243316437
UBE4B	0.31511784702484896	0.0238757045585233	0.181831171267693	0.25164699377259603	0.0826154817083751	0.17714037101493302	0.30287336425845196	0.45292933429103904	0.0728323574882085	0.447964780731371
UBFD1	0.44087620869212607	0.47775630517574497	0.753713369125892	0.8254929037954499	0.6777609107336341	0.6699289884915149	0.7610637530667109	0.716411917829	0.672320311713402	0.5679634703269001
UBIAD1	0.160953057065056	0.0817861135844519	0.21008155222258898	0.21008155222258898	0.34625225884949895	0.21008155222258898	0.407735270666165	0.325011323444562	0.49775868172337895	0.33888852918701795
UBL3	0.973373688774734	0.963315330476712	0.974892806461322	0.741593185157652	0.9184168398720729	0.9184168398720729	0.957002308261147	0.9262390003637729	0.8742746238886009	0.600565649632892
UBL4B	0.22568640237888002	0.897263346002021	null	0.759752393412275	0.35521104099685497	null	0.8641420506430191	0.23363744040045298	0.628992703919676	0.22067465309678896
UBL5	0.24043907286511398	0.5647569602306519	0.0766489536766663	0.0766489536766663	0.127984092823623	0.0766489536766663	0.16292884575535502	0.261029358023161	0.0766489536766663	0.436945520566105
UBL7	0.758267879708187	0.33952655396341197	0.7347133595818549	0.650930008739034	0.34876000094411896	0.35069772580423	0.35069772580423	0.35069772580423	0.288839032958649	0.35069772580423
UBLCP1	0.503178507772589	0.46178102339584	0.464178472190315	0.464178472190315	0.464178472190315	0.464178472190315	0.477834471641212	0.10684109466707599	0.637381393818551	0.532453460511285
UBN1	0.38198312669862	0.214092063183913	0.151237966976594	0.344494607560097	0.0571582023201605	0.214092063183913	0.160833275308324	0.31192498559539195	0.512532726665731	0.214092063183913
UBN2	0.29759087004602397	0.397219293840476	0.281242313329785	0.27350025249355603	0.367987752037284	0.255675091896345	0.35072415481552505	0.24960667587523103	0.427872057942956	0.312080184061944
UBOX5	0.835140675456325	0.655033946793128	0.675584295527852	0.7360439256852191	0.500757988819736	0.445375147044563	0.794971867652843	0.8174596730051391	0.3912276277690329	0.643160182592941
UBP1	0.0612686216659368	0.55726181153458	0.0534237715617498	0.0530936843281117	0.41204929339167795	0.208750267926857	0.0529327651792961	0.0671538057054196	0.0840308015451108	0.0257875460202702
UBQLN1	0.57493197322207	0.8029265117915521	0.74091801506458	0.74091801506458	0.274535071673985	0.74091801506458	0.564193969898773	0.4506194695434099	0.783468587865773	0.74091801506458
UBQLN3	0.85603647885789	null	0.7287040701420079	0.724438988553312	0.9741573851362411	0.591379305698691	0.937305651134733	0.914785508046298	0.45665056063188203	null
UBQLN4	0.830251707326457	0.605884920970562	0.7626717151044159	0.47057414650637797	0.7126597286131701	0.79112538370544	0.6619314606866501	0.758444448694855	0.8546368986919041	0.546246561348902
UBQLNL	0.456708843138715	null	0.83353947160117	null	0.721041805894929	0.9368355057917859	null	0.8249226304933259	0.9881485764402959	null
UBR1	0.484352438916913	0.322342398521617	0.743787034209319	0.868863746935413	0.36960544163748293	0.249129193513782	0.7202917252522499	0.827388906173316	0.374609502430653	0.5406170248092751
UBR2	0.571549519177017	0.252923147562127	0.39532930790524795	0.392831484742059	0.163335168703627	0.0790164245952934	0.223065312268471	0.18978671908657802	0.363501754123642	0.275751915935291
UBR3	0.35679024730608394	0.11744507032465301	0.496789706178077	0.19588444697296303	0.4345910127614771	0.416909794496469	0.49678979141592294	0.148794048011225	0.278534671366677	0.736807101371634
UBR4	0.337208300110215	0.205628110213101	0.0376486073922818	0.29644061023754803	0.6202180519495379	0.180840611674059	0.291083170985849	0.5788820566000711	0.262432061786052	0.0323621907104992
UBR5	0.895002395095876	0.8746439371036809	0.969626164405303	0.97358297920032	0.9448452871404269	0.5707782329740411	0.9915033887938979	0.9891619553573179	0.781056006569217	0.9625539077627858
UBR7	0.681352859360832	0.645616169221721	0.5792394622315071	0.705704687901881	0.40079254861413	0.5792394622315071	0.5792394622315071	0.5792394622315071	0.5792394622315071	0.5792394622315071
UBTD1	0.49350796278844294	0.724647409342981	0.507377239476931	0.507377239476931	0.289124472706374	0.7724977301441031	0.496556791166574	0.527620759966831	0.5026147914702129	0.261308309514092
UBTD2	0.3735570375579029	0.348039369768368	0.56395730469005	0.630608054335374	0.676699302258309	0.591306636580436	0.83480876149018	0.9030470978878761	0.547559094453716	0.8107157065299692
UBTF	0.125114521590415	0.342204929619374	0.14440384495764702	0.32427519752710604	0.63306274949618	0.504599121760053	0.178133958573261	0.23614059894542602	0.13812336609209802	0.342204929619374
UBXN1	0.5405546618914571	0.5821452762693841	0.925267520357513	0.593613671804731	0.630763404632343	0.7828463440015749	0.92526211725298	0.6191526729229979	0.8693430958401179	0.8264541151269971
UBXN10	0.725770235417171	0.7949784077264309	0.0958940394991805	0.595531439529295	0.6731359316174561	0.27092206672292	0.0711491229647977	0.179014253831453	0.395625856488246	0.395625856488246
UBXN11	0.6993573653797829	0.684108427061407	0.6725403950741351	0.557191313717129	0.441920322333027	0.9168601344956898	0.6988611042967011	0.599756374213665	0.631708266078166	0.684108427061407
UBXN2A	0.21439277865427597	0.6208203941683891	0.32602793673655	0.206138902735365	0.452014439404765	0.48626373466858297	0.540131994872221	0.349485386471346	0.237736393275041	0.243317692265858
UBXN2B	0.8484683314285558	0.724222731020935	0.758870639021205	0.8707120668153149	0.597865960324749	0.6472192227504101	0.735902608799719	0.6024427098144239	0.7774617368006921	0.638381200551109
UBXN4	0.691788453550629	0.582505145049067	0.6055886043903821	0.7129492623507991	0.6347726700109689	0.43561478400712395	0.6150926576179101	0.587998456265898	0.8054472914879302	0.457109251299715
UBXN6	0.133001167703146	0.18201304250446	0.104351965777283	0.515104008838456	0.0820344538346375	0.16808358658854297	0.246386171876479	0.174816205715216	0.47862931265727704	0.18201304250446
UBXN7	0.684158527092419	0.57189116447985	0.27617889497736403	0.6855715950641429	0.16889985432424803	0.425234214023052	0.499076249916566	0.46357537935461	0.6910988014289069	0.425234214023052
UBXN8	0.28688641137407106	0.9487814302615529	0.218126798140865	0.35550116666382703	0.424653718074946	null	null	0.476052306159091	0.11178483156163599	0.968688468320004
UCHL1	0.21095652552488603	0.8775519007719951	0.38611449220354793	0.536031628949729	0.981452573914138	null	0.385223314055197	0.6306223177116149	0.7220489738320629	null
UCHL3	0.7991448627356971	0.322923055323824	0.322923055323824	0.156130415290961	0.305749572231007	0.322923055323824	0.791611092460499	0.6916107975574809	0.322923055323824	0.27743952445797304
UCHL5	0.38202884161996997	0.42534386823508	0.7653855915588179	0.709788035023101	0.653265128257048	0.386331199128458	0.729314468765199	0.440665128558993	0.164149452180925	0.386331199128458
UCK1	0.9881311818181321	0.9893802910785259	0.992652551490266	0.9992507138345259	0.964390115348317	0.9893802910785259	0.993311838537208	0.9996240570737441	0.983041105231218	0.889419390013169
UCK2	0.0878317374175829	0.256600530757389	0.442334377839675	0.600984915793419	0.577820732727768	0.29082670798653604	0.645565443599967	0.420531775686647	0.26661473386752604	0.29082670798653604
UCKL1	0.465033348623271	0.19646201049114398	0.701418518624586	0.213593114267869	0.536596462812455	0.390496886114591	0.70126037501321	0.24572175190045104	0.0669899967833948	0.215534795751969
UCKL1-AS1	0.0444185233635859	0.0444185233635859	0.0444185233635859	0.0444185233635859	0.0444185233635859	0.0444185233635859	0.0444185233635859	0.0444185233635859	0.0444185233635859	0.0444185233635859
UCMA	0.8542560133652259	0.7398816096788859	null	0.463211074933246	0.6190433498711689	null	null	0.42667582941941795	0.6452101662496179	0.5150367100593259
UCN	0.4560281340386121	null	null	null	0.10855834221990401	null	null	0.33554957689427	0.821751252596408	null
UCN2	0.855080693157504	null	null	0.907523234095834	0.948958400512235	null	0.777880365273626	0.8230930313712449	0.8298583061322209	null
UCN3	0.89227336425918	0.9874190373447379	null	0.665885958202192	0.9719854887668771	null	0.500399842504352	0.36853824320432904	0.806746665557773	0.523522677972519
UCP1	0.27581388389786105	0.7260261663839459	null	0.26396057711450605	0.650156142246584	0.606971366136271	null	0.272243374462773	0.0350655985849244	0.0687744760605719
UCP2	0.206408629812177	0.380218790045057	0.241600371740494	0.42536573795063204	0.46412091324319504	0.39983564047984704	0.18631521419259303	0.215141673915133	0.301712023706236	0.12161146589897999
UCP3	0.260253515737629	0.532895078644912	0.0751772640723975	0.27628794435472903	0.0225302968834838	0.27358613280204	0.0197091831749607	0.11343604875339901	0.5179129424673949	0.220379673206043
UEVLD	0.655160956706036	0.8278024096742141	0.603682228007254	0.5685054112541639	0.33885832716166303	0.36042962603088397	0.60367953787316	0.565487799676218	0.4618656609607171	0.689292441803742
UFC1	0.22557282997970898	0.22557282997970898	0.320921263300584	0.7033563786753629	0.139153905391516	0.22557282997970898	0.0540998135811359	0.172539701000706	0.0152099246647043	0.22557282997970898
UFD1	0.871082370149187	0.8489899131479549	0.9609032567918481	0.9825298910400659	0.7457489916210759	0.374566728440358	0.8780805392866379	0.8782438015350149	0.6978980485238239	0.9273019078711291
UFL1	0.689342479232099	0.7135658072481801	0.656094164250558	0.844680727602126	0.5095933103195851	0.881304106809705	0.6560902379358861	0.849933387988775	0.602836359037859	0.639516456095923
UFM1	0.240630797889161	0.272390769323393	0.233560259640651	0.23246699120074998	0.653891897670474	0.49751906548791497	0.23743065895828103	0.25063986863529997	0.232861156012077	0.653891897670474
UFSP1	0.33795025655585803	0.159292008081449	0.159292008081449	0.471706608046984	0.152506800223808	0.15168050216999698	0.120467953584325	0.204495106546002	0.30801324982945194	0.159292008081449
UFSP2	0.23427894277084	0.11202701040342901	0.0776378630940203	0.421955144354627	0.16884987163026802	0.0667047094844809	0.131455810138325	0.21169140981329396	0.0707624868118549	0.139543056533455
UGCG	0.724031264063514	0.5869717186629431	0.752595586652433	0.738928110840655	0.8877653874103799	0.924639683675588	0.735526605787984	0.7414138138065509	0.805383314364974	0.784634817790633
UGDH	0.119493689816318	0.115496776284704	0.642127904647157	0.642127904647157	0.5750536683737679	0.475601585795002	0.527437191733446	0.239578751586163	0.860991024413043	0.642127904647157
UGDH-AS1	0.595925563509593	0.595925563509593	0.595925563509593	0.595925563509593	0.595925563509593	0.595925563509593	0.595925563509593	0.595925563509593	0.595925563509593	0.595925563509593
UGGT1	0.39037727016577706	0.416766737271144	0.43063448915500996	0.522156884693579	0.6085146602316839	0.465232198641491	0.41234615879568504	0.267214314422722	0.348253867417771	0.587280765426576
UGGT2	0.449735657674007	0.861908588870888	0.9373831127050429	0.5459125373476921	0.22307367643337897	0.8987522685916859	0.9350570578457671	0.5103571169825689	0.60765680208412	0.78691769476135
UGP2	0.7965492316639909	0.82046497387832	0.8322856304278371	0.8027655079746708	0.5516493272554339	0.711789134213844	0.8443648800196079	0.799106166366711	0.7213800814415121	0.877873220740016
UGT1A1	0.18499338349550798	0.368082820416637	0.717477003768989	0.48024910573665297	0.2878234993349	0.7152993460829409	0.232647247396534	0.22728557925551998	0.328489952799314	null
UGT1A10	0.410161137256355	0.5790782812002591	null	0.39610729327290706	0.631317825353207	0.8110079347733399	0.6283976988576229	0.931550819359904	0.7528790116549531	null
UGT1A3	0.131366483270714	0.431868036249627	null	0.596808382780125	0.408890962730536	0.7683826781789359	null	0.218373302013802	0.5890872527742671	null
UGT1A4	0.498949695995276	0.44661760016531604	null	0.433284186816983	0.597858901511418	0.7849486808147679	0.72165427515159	0.7542330622090749	0.678518943222257	null
UGT1A5	null	0.45404649934079	0.776039857226073	0.84716052395352	0.65601365340866	0.8244523019919621	0.42993561104724104	0.548307309408719	0.742701991641027	null
UGT1A6	0.43237632482031607	0.48157595227671796	0.38178239906422795	0.8182955334917741	0.7899799962467929	0.920721623269937	0.780488902695193	0.422532359995095	0.855094235081192	null
UGT1A7	0.7492141498219059	0.48971888015089	0.7394820818846801	0.561916960675213	0.818474985837588	0.669288076428598	null	0.7750160513889691	0.8627434560160648	null
UGT1A8	0.44599584910874	0.575680480758803	null	0.44622713028744104	0.45210785892285793	0.41615035903564096	null	0.475597147913196	0.812858485259275	0.89736669661709
UGT1A9	null	0.5051527458523261	null	null	0.6072502460068101	0.7529261631294542	0.922536507681987	0.927896347468097	0.855035377494649	null
UGT2A1	0.938466745725018	0.839218468903147	null	null	0.583175745733924	0.8278139836810319	0.884911773076047	0.8795530818928421	0.9413776990755691	0.473725079124844
UGT2A2	null	null	null	null	0.586674241942301	0.810279977479506	null	null	0.917715179328328	null
UGT2A3	0.45365091752804704	0.49399650636062803	0.327287718576276	0.16499019978157597	0.43743046875427605	0.303001789324292	null	0.191170335578788	0.38418102403750204	0.231861189252567
UGT2B10	0.6122764348930639	0.216302425217424	null	null	0.501362459403416	0.10586697455397301	null	null	0.0746834689384525	0.0871841607225064
UGT2B11	0.41697669190710707	0.41697669190710707	0.41697669190710707	0.41697669190710707	0.613519098882615	0.12802689337648301	0.41697669190710707	0.41697669190710707	0.40879588494014	0.41697669190710707
UGT2B15	0.0155911542202261	0.0413236774951525	null	0.43348518916562995	0.0602775664383231	0.0233194005313052	null	null	0.14983201730353898	0.5614131881465021
UGT2B17	null	null	null	0.7499794529129841	null	null	null	null	null	null
UGT2B28	null	null	0.188872688022564	0.204353079470964	null	null	null	null	null	null
UGT2B4	0.820500067048495	0.9637684793338199	null	0.906536363652458	0.966478048312284	0.322696942857032	null	0.7409951408686041	0.44659131657184103	0.658702152168828
UGT2B7	0.595914942499943	0.851588717223241	0.6615120985050871	0.7546320551583231	0.256846857809515	0.227712377524336	0.602270644562223	0.16766013432469298	0.58964080663776	0.588077892397349
UGT3A1	0.248953624504988	0.6325766506297811	0.747091271665476	0.5684348695521719	0.36050102893293107	0.4825635263250329	null	0.387852108811092	0.0283739009051861	0.42202805893906803
UGT3A2	0.31194285672015504	0.35006205983569005	0.901992773263274	0.289120161106003	0.354975370439725	0.558747900133688	null	0.5968051448345411	0.397148397844272	0.44673181178922494
UGT8	0.0609588746196469	0.0620793822263314	0.21487749476158802	0.148407328416684	0.12639922359672698	0.135712631469314	0.204286239417415	0.14595511715558598	0.33992758150829194	0.167622714711548
UHMK1	0.522024707454942	0.472820079445563	0.743263889899034	0.6351254450549649	0.6943121852400489	0.774842979491979	0.679640473862854	0.631910027732621	0.891401593511399	0.5192442324118061
UHRF1	0.9696233525847329	0.914878058697115	0.792334224865063	0.8345955570756741	0.608928375726571	0.885178325620812	0.6231309696540109	0.9491948182383159	0.735605860445904	0.5185811148744071
UHRF1BP1	0.125363766811556	null	0.16592768941900599	0.691531915059744	0.809050978040409	0.657152591792696	0.113434254280593	0.324590967474901	0.614080543822119	0.228699866250965
UHRF1BP1L	0.5231360844669779	null	0.586316764356219	0.724246643417777	0.6416285402470799	0.7240055989023371	0.5654842524429731	0.48760651069868294	0.946759515659913	0.8943967574210219
UHRF2	0.255418442726128	0.375867644675882	0.310312554641416	0.29252805922427805	0.6347830472181539	0.516914204878165	0.27164641402453	0.330833404686451	0.32949338354678304	0.799095193446237
UICLM	0.8719033335937171	0.8719033335937171	0.8719033335937171	0.8719033335937171	0.8719033335937171	0.8719033335937171	0.8719033335937171	0.8719033335937171	0.8719033335937171	0.8719033335937171
UIMC1	0.914427402078955	0.9768393956657141	0.9119639269582092	0.9372587823918108	0.9750954019059108	0.909119799020802	0.571995227345312	0.945478842171533	0.965899244502127	0.909119799020802
ULBP1	0.760569760547604	0.932431615979228	0.6406563474513001	0.336553742677997	0.49122083220706503	null	0.687315560916407	0.719689519918807	0.45447636356783205	0.577455130711681
ULBP2	0.5588986822882149	0.710606063800768	0.6835991428050129	0.563085815964489	0.499325188900974	null	0.789029307718803	0.8084769143147109	0.518090094200656	0.676537019573444
ULBP3	0.32604461036951193	0.422775071996776	0.276745495010549	0.13974946240571498	0.138266245679606	0.12471618203973402	0.28647704953815994	0.18353174317536	0.376899481460765	0.0865966005834424
ULK1	0.760178459867879	0.9529802301136391	0.852507799684922	0.682844370124888	0.938847200308971	0.8437430153904	0.852501388897582	0.69576478973764	0.969136481169568	0.382219939389974
ULK2	0.716559680692452	0.8505565338050909	0.829617864085849	0.5518363326363821	0.542753251096998	0.901311130093537	0.687848367193908	0.7281911493563961	0.7065219198171149	0.7702821793313279
ULK3	0.8972266896634191	0.38369862202441	0.7235517759170541	0.638779854497524	0.769857250539891	0.941905368593443	0.7641132916226199	0.7760316312979341	0.591005663633455	0.7239781380017941
ULK4	0.66196811361835	0.7933109664603409	0.8114359188738659	0.807015654504205	0.6346903857818311	0.935170107427269	0.72964724973616	0.5463133429799679	0.553012003724236	0.557465133693751
UMAD1	0.500386907789339	0.500386907789339	0.658567440519234	0.714805608453577	0.20787556384068	0.500386907789339	0.500386907789339	0.500386907789339	0.7017020231293281	0.500386907789339
UMOD	0.142022783218914	0.473252597028675	0.551018687853063	0.534244676655409	0.17168515894119002	0.195683357804763	0.624884305393837	0.10310790717909402	0.019026869803944	0.42253293402759
UMODL1	0.8831458373387991	0.894057346515145	0.422675426202391	0.4079729162079149	0.6730173870866911	0.44611898264783295	0.506748631302984	0.7151642785291691	0.7530539776557299	0.48818510176473995
UMPS	0.8914974138997359	0.9443799505690029	0.9822907877967879	0.878794452874208	0.8774952972639671	0.633830807806367	0.9741169456477429	0.9600941938938651	0.9039132213307322	0.7631710772388779
UNC119	0.19279421445057102	0.21882985513429898	0.286042575113149	0.6641253380930912	0.53727870615041	0.5024554628047171	0.182947209039166	0.285784995364549	0.277348212561514	0.21882985513429898
UNC119B	0.45743324919152095	0.70364713534141	0.9546461941623101	0.8261859904291899	0.9120163380826729	0.787705558426344	0.815231587380604	0.859026845144624	0.6780500436818551	0.70364713534141
UNC13A	0.365530940670373	0.515775030063024	0.12181390730512301	0.133325823156009	0.759008624608529	0.7322915082470591	0.124326603130765	0.0967168751107648	0.44081805996384005	0.46940808614221996
UNC13B	0.0397372040808069	0.0639076541752549	0.190198996057123	0.0775127650922266	0.00816297968927445	0.0796982579436343	0.0426376116979644	0.0482306680930241	0.0162441957277102	0.0531579459312681
UNC13C	0.677454253618868	0.966973629230902	0.7783289273436099	0.8450834387946229	0.6104351387349399	0.652949374049099	null	null	0.8980205562756259	null
UNC13D	0.856978865768075	0.9768952530736071	0.902339463391625	0.923674116509222	0.49343144338616707	0.8990240300493391	0.8273831526627131	0.8630743578590959	0.61193841884704	0.9292615402000419
UNC45A	0.0564638620070551	0.09174782168859301	0.19786671178704396	0.0626908802680948	0.0538548250381838	0.229728883219796	0.0285610631048722	0.0242537609376769	0.0252916470228347	0.09174782168859301
UNC45B	0.286894972807422	null	0.7397514858478279	0.247525293504568	0.5832075822734699	0.368314488674543	0.7414274226047359	0.325645558416904	0.376402697729671	0.9037680830522551
UNC50	0.8626747567835799	0.20522862959243	0.628827768463282	0.830398550443908	0.89464535753759	0.5912556972709649	0.571947004517906	0.837590260983744	0.48979417959414295	0.840938057825812
UNC5A	0.690537759259586	0.892675085108515	0.49828272277438795	0.6307376152907149	0.846020371414908	0.810285087976075	0.5947559500602329	0.6177442551421422	0.643952229524212	0.637531278954433
UNC5B	0.1810029106213	0.0962948351591261	0.552918161882781	0.5741772567082939	0.05792292447004	0.647525474149484	0.36930339116496796	0.232259506779554	0.172739043648047	0.6586878975856401
UNC5C	0.305370029495782	0.289830651231089	0.4019830075457829	0.6534788079349879	0.667663392869418	0.8956506873252981	0.7477137933588721	0.9173280489926509	0.246257878944047	null
UNC5CL	0.0455160519250032	0.0596414962175573	0.597738900813499	0.47580053034495895	0.39245021221103005	0.30114667802816303	0.30114667802816303	0.30114667802816303	0.27885753200738694	0.30114667802816303
UNC5D	0.120272589147318	0.00360066927810935	0.13118677740066198	0.105059606372307	0.127557499115845	0.12843449626599698	0.293477885422132	0.245599933642768	0.744103944485991	0.0416571434317161
UNC79	0.0141536225928465	0.40226800854517797	null	0.811925905736489	0.27534410856768204	null	null	null	0.093794297840553	0.714503352838897
UNC80	0.6414968583294011	0.0864649190554868	0.126433994708107	0.36161181632819506	0.389764649404043	0.40267522409600703	0.124534083852998	0.19973105326545	0.0781303504462131	0.0972426134172565
UNC93A	0.7944631892741241	0.7393161930172071	0.45614357532283595	0.8161078626942159	0.37938015827239097	0.34722564824589297	0.170320975495544	0.554368123287259	0.0885207248155314	0.16146943707258601
UNC93B1	0.5551421305141899	0.3881210844448689	0.5747336800013171	0.6080101096491239	0.49433065543042803	0.24773048953880203	0.563235797870876	0.37800564642229495	0.7770886090945992	0.636367227579147
UNCX	0.425784346026624	0.478649885464374	0.46294649022832796	0.30680284632886307	0.6768392335804599	0.6361709201826489	0.35135378098274894	0.46073494692468797	0.0375626262645402	0.43013247418535905
UNG	0.160838826653466	0.233214806922982	0.24438012678998	0.358376527285062	0.0713437272359796	0.0164417949028144	0.250494097852917	0.39313129438968897	0.288790660296507	0.20071466949017003
UNK	0.9762370834920441	0.9913373992619671	0.992757953597982	0.9948579735167	0.9922781491482009	0.981855877454722	0.9669643292279151	0.9379460493749989	0.7628104250391979	0.981855877454722
UNKL	0.8983586790225591	0.6121180153070289	0.8991113514354749	0.801096983386984	0.5595807166966529	0.6907167166702031	0.632198760178069	0.8625950164939808	0.4462244906122229	0.42306597179779404
UPB1	0.121468607974765	0.24886764737907802	0.15182528928178501	0.20774779385746603	0.0438091253929347	0.0367623826594438	0.138799420840314	0.0844953455080208	0.0698044881783491	0.17736726960101
UPF1	0.0401079207089349	0.0158869491584404	0.127418229881299	0.158439697108677	0.10361199924351999	0.0255814918130548	0.0982311635332534	0.34813781092840096	0.0537887728206156	0.14323672476877403
UPF2	0.636040517676691	0.907300317882149	0.864090750018364	0.709112002757303	0.698097506234686	0.832769254177693	0.9635464988488192	0.5731532823630171	0.9190532539461329	0.43048929814394
UPF3A	0.246167551203143	0.293551305715385	0.21428459747222897	0.12435182168198099	0.520899631580833	0.7406918170013921	0.180000038125133	0.248001178418633	0.40745342795704603	0.254062723953755
UPK1A	0.0159605438035772	0.652012753582547	null	0.537585583822765	0.378090452375798	0.7480634281840491	0.40222966916114705	0.24743224913479897	0.7902488312305991	0.799403130885285
UPK1B	0.5730468645326441	0.834550480808208	0.515028007444661	0.6983679625096869	0.6140905716155539	0.9279267210360609	0.515148927839526	0.514978541534618	0.61430516230296	null
UPK2	0.7924793894297059	0.0434850341421453	0.560440926104089	0.4874210121159	0.984694510718135	null	null	null	0.6703257300596789	0.896553341016989
UPK3A	0.32666791691056896	0.34601836515266604	0.30768671997768604	0.364608833417928	0.403666754195912	0.415455875317905	0.307691410926521	0.398593948694627	0.406091912203371	0.423945885649704
UPK3B	0.588148535497509	0.322850839429974	0.45684359395763896	0.12071530430645698	0.41980671619304205	0.322850839429974	0.322850839429974	0.322850839429974	0.31344871515611605	0.584162706454111
UPK3BL1	null	null	null	0.209058034157459	0.387591403775242	null	null	null	0.368916324484258	null
UPP1	0.00740083993500113	0.0159257596970633	0.00412735136966276	0.0202868107718378	0.00324616181194075	0.0188368024888468	0.0027431617364062104	0.0070131419669692	0.0179930259531079	0.00882906034566461
UPP2	0.6252747869752571	0.7558689556512429	0.625267607417713	0.845246329304871	0.5567529740548111	0.9185587734947349	null	0.701223807640545	0.9825882271610871	0.664209121809322
UQCC1	0.526311809392877	0.663578538203136	0.867842910665732	0.7454452782485009	0.534511352137727	0.750740733041817	0.8393688313984581	0.9025924671237591	0.75716132061577	0.889070524493609
UQCC2	0.781901851261988	0.7815143224376769	0.8944781804143108	0.757711326348169	0.335100318580893	0.7815143224376769	0.8726666231334509	0.7310565616051391	0.8063940695938558	0.838092623942713
UQCC3	0.8349031918696129	0.770060803394655	0.8965144618277929	0.8965144618277929	0.952228169714142	0.8965144618277929	0.962782542069626	0.929955060156544	0.8965144618277929	0.8965144618277929
UQCR10	0.260919745648	0.536914574443597	0.24559954410569898	0.29370043046688205	0.169116165322535	0.24559954410569898	0.27709705808936896	0.17209697229159698	0.24559954410569898	0.24559954410569898
UQCR11	0.643302951883545	0.39064990280617895	0.551160207427299	0.10227757545870401	0.16230001357925	0.39064990280617895	0.39064990280617895	0.126798744881691	0.39064990280617895	0.310552804374189
UQCRB	0.9180122817680509	0.6268034176670839	0.6186018341886129	0.719541830873963	0.716702237446051	0.764380318225147	0.584611474066865	0.9142490972489781	0.764380318225147	0.764380318225147
UQCRC1	0.9870788311353851	0.9846635835044979	0.9609437873118891	0.961798724380771	0.929626635836847	0.975899637966708	0.965043737616609	0.978048647617854	0.9741587106974641	0.969127102830177
UQCRC2	0.480615974606312	0.0228106761720352	0.0310108985413086	0.0310108985413086	0.011659262355771001	0.0310108985413086	0.0310108985413086	0.0310108985413086	0.0314587937575407	0.0427308429989168
UQCRFS1	0.160810128551333	0.6936927756788571	0.7170935822934871	0.349301829993054	0.5964536005167029	0.5553632080191011	0.6391954005923609	0.38876813262942606	0.136241668414601	0.5553632080191011
UQCRH	0.247239227703588	0.43770826471493496	0.102779231123224	0.102779231123224	0.316774675952767	0.102779231123224	0.101270689144748	0.215142096621537	0.102779231123224	0.102779231123224
UQCRHL	0.17665901808526602	0.487480513829577	0.27574549882358695	0.43986479463423206	0.797846683467004	0.563386413550587	0.275750782047414	0.5923985804663721	0.44734060173971996	0.5027958032946189
UQCRQ	0.545661165625375	0.774215956256018	0.89652708796267	0.89652708796267	0.472623541259935	0.48612253793040705	0.371651839919474	0.6593770261672851	0.964290245806255	0.89652708796267
URAD	0.9610788645387579	0.6163482599422729	0.9416351679963749	0.8350406390879659	0.852131524707308	null	0.943092674826	0.8325593508451881	0.9357965456538678	null
URB1	0.9441380363179851	0.8917564650356391	0.90541079991678	0.634027926103781	0.7014147936937479	0.9378416795990991	0.9147016127014541	0.8345474183873199	0.8834485960381229	0.8917564650356391
URB2	0.6835922250998521	0.376730021102662	0.6489007339110799	0.504172330138339	0.6585237544471121	0.544549906023312	0.48227669801802003	0.395975187099251	0.661404481083143	0.0549253833362581
URGCP	0.0870324644390244	0.20439911753105303	0.46170175575158395	0.154832795121918	0.20554739315561102	0.20439911753105303	0.41617760937608794	0.113334209979517	0.0199583815864512	0.20439911753105303
URGCP-MRPS24	null	0.0818593851633607	null	0.5851596245819929	0.214314199890427	0.18011800583176002	null	null	0.0135711049147328	null
URI1	0.536568516705244	0.424877820173629	0.468825301073063	0.864848652164443	0.280041410531263	0.39140184077362394	0.39140184077362394	0.853535971440987	0.236004587628419	0.629001832108967
URM1	0.0611645988879305	0.0854053179758531	0.0231460565724652	0.0242385474689308	0.27850248286004303	0.220357376837987	0.25000033483366196	0.0626603299235516	0.0854053179758531	0.0679553336674027
UROC1	0.9482638250947509	0.45364296339979104	null	null	0.8130629949060841	0.9236559470944491	null	0.852115435855765	0.95204649512787	0.9398045930197209
UROD	0.284568220238417	0.20644477639683897	0.195702040033147	0.22312121581553798	0.0937763914954298	0.0921821054266239	0.379211594304069	0.32167547699575705	0.212741888404225	0.22901108159084801
UROS	0.41224986433141997	0.438652423961711	0.698106557732257	0.30997718116510803	0.31147814788907696	0.252865987857515	0.0993949196067351	0.377746769835428	0.44459133038403703	0.556281877094338
USB1	0.39755609938972	0.0397265045382155	0.031904127052891	0.0804840536457217	0.235214907870994	0.253665687991349	0.0878305209257064	0.25770132446662697	0.705602107823249	0.253665687991349
USE1	0.409712519321736	0.164596277997755	0.368947785836507	0.28087715548201797	0.4560878535584821	0.262428654315847	0.36895113757624204	0.315500410211092	0.41756939116651604	0.262428654315847
USF1	0.273521701391177	0.335163671536222	0.338433345165098	0.11647221413784402	0.209053803767785	0.335163671536222	0.248204177589399	0.10862138848306699	0.40857122885516706	0.335163671536222
USF2	0.6854400245199549	0.692092893890626	0.617453731044557	0.6189683923966051	0.7985671180575842	0.561412602230999	0.5407738500031071	0.44870821551134105	0.343924446115162	0.692092893890626
USF3	0.770978720958063	0.572167619071805	0.546905694658574	0.6110033965728039	0.47439276348900294	0.8188882079936189	0.5265980729175911	0.513200920975589	0.8483184808115591	0.8852619574872931
USH1C	0.7345140873193242	0.584327332016521	0.964079726385953	0.674025042524348	0.543169671872093	null	null	0.401402159925147	0.585896133744186	0.848791228642488
USH1G	0.19700577208358197	0.68321427354003	0.0433599276541099	0.0932953910268605	0.0127338376390615	null	0.0370894419047376	0.0325944218505566	0.124618501240162	0.198760160406943
USH2A	0.315316072049053	0.6462161530965961	null	0.8250318540300959	0.8360781425769742	0.996579042144365	0.8471770811324381	0.8539888875546942	0.7490147960148621	0.7629302010433909
USHBP1	0.7773605403450861	0.612248171110251	0.612248171110251	0.612248171110251	0.602029644028722	0.612248171110251	0.23747951863357503	0.40849191312451294	0.535120310039293	0.612248171110251
USO1	0.6324149515072951	0.7413978427132629	0.644335772302552	0.7421870247221569	0.796467048055688	0.720054505487881	0.45992048452425205	0.7675574369429541	0.9570805142540451	0.7111318514353969
USP1	0.15290244342467998	0.052201847937543004	0.0307653548366582	0.132627474294415	0.227311045169462	0.11850489655933599	0.0290532593184287	0.016056701392759	0.11328041693951599	0.20094855064624997
USP10	0.7640771708852551	0.725440764020265	0.940944024913245	0.8651300210214742	0.878103138956285	0.8157742470703241	0.912157154501983	0.9679457414852289	0.7788067076576101	0.6776393483349571
USP12	0.0380100805587407	0.155264968974104	0.22991955850360102	0.0220292632495438	0.6245568708237951	0.0964950021883025	0.280099370801997	0.0368729550882612	0.128694261173381	0.276257477307453
USP13	0.42018347447312	0.27014295853468695	0.308560706954852	0.2427187833987	0.734218745322452	0.925929576015425	0.676909335138957	0.676909335138957	0.666351030940625	0.271290889490102
USP14	0.41687010853432105	0.6580620501224879	0.413594733673113	0.211327468685852	0.49954286803548	0.6580620501224879	0.41359699169093794	0.175685180339077	0.656874073835999	0.39502757121459203
USP15	0.111459185793254	0.0934960859234655	0.0117652961256099	0.0671534578201981	0.30155447869707397	0.0462117809094563	0.14081689164839098	0.00929162901158817	0.18441839250567998	0.022741982091147
USP16	0.511584082000591	0.61294835428922	0.31658888226804804	0.127229296037225	0.410931223159154	0.35001527886335604	0.427110640776159	0.611983494707636	0.362413920743026	0.35001527886335604
USP18	0.39133888096761504	0.289333377695727	0.35391450983589395	0.43557909179684295	0.206009948125579	0.6419246394738871	0.35939822931016707	0.587293111870952	0.41891695164834797	0.44017147214547997
USP19	0.7332384245347099	0.14477079935229098	0.881496842839572	0.7808479193896141	0.335217323439439	0.27097750770220896	0.8593602021334079	0.8789172097134941	0.19450986036022197	0.27097750770220896
USP2	0.6904967210666729	0.997394536010302	0.9614171996699921	0.961841429585232	0.9662228890882499	null	0.998607891292125	0.9774367428846009	0.793664189920785	null
USP20	0.169016341758439	0.175098432197733	0.245866706116249	0.203575851184786	0.358623928727274	0.094843838603099	0.169724353436951	0.32494248078200105	0.28063492566692894	0.6317956128814449
USP21	0.18809753199817802	0.527525751855577	0.6823852970879449	0.5529492486622379	0.5118962893535349	0.527525751855577	0.43198497405968606	0.25369750657881895	0.0442644157171573	0.527525751855577
USP22	0.656023492517713	0.45695304322908	0.13444541652709502	0.0708006027338454	0.41144321125726097	0.45695304322908	0.134451772472888	0.0900399257433846	0.464825255459868	0.81312285196796
USP24	0.21409479131025003	0.170266646611178	0.0572863522686423	0.17828427568138502	0.39365406626600896	0.13272656544939	0.0557529146060022	0.0548809269332066	0.130966637732145	0.08766529446586199
USP25	0.0514576902098812	0.0194754683842597	0.00860656574683452	0.0223512721098704	0.00705949735189327	0.0843868410525451	0.0064698962904900705	0.0258752716783038	0.0269610662446157	0.0246974534121092
USP28	0.235234482624999	0.0802643789711536	0.246645788510177	0.11278948873466699	0.0773041270640157	0.0428980140588271	0.246651527525603	0.169444829042136	0.0930795140960563	0.258706806250781
USP29	0.41341638518377793	0.24716534359176898	null	0.22305528373496103	0.372973131391166	0.0963460924440269	0.207627572877501	null	0.7565644281563291	0.160050309376401
USP3	0.5622981543129211	0.19597903674121103	0.7162630947935229	0.834083493404617	0.299867434410032	0.358996827822819	0.518448836451494	0.846254327824832	0.25954850801719603	0.392404057105266
USP3-AS1	0.115898013130388	0.115898013130388	0.115898013130388	0.115898013130388	0.115898013130388	0.115898013130388	0.115898013130388	0.115898013130388	0.115898013130388	0.115898013130388
USP30	0.959872939772154	0.9196027596263671	0.8038295236663991	0.9520755851854878	0.9678036075156771	0.9520463845905679	0.8287805742553149	0.9709692311643291	0.8879654684088321	0.889889568837271
USP30-AS1	0.586423915102764	0.586423915102764	0.586423915102764	0.586423915102764	0.586423915102764	0.586423915102764	0.586423915102764	0.586423915102764	0.586423915102764	0.586423915102764
USP31	0.18069526803839497	0.40360336716363604	0.13294821198564	0.21967418388894897	0.34574354564230003	0.360405372572437	0.22047104429993103	0.225673651251115	0.155878234445431	0.393160818040905
USP32	0.0291432026872981	0.282032847652081	0.0144727457598251	0.0746877157818658	0.0569657997888283	0.018447028209881	0.0123321720572532	0.0419419869347158	0.140378767952625	0.0436032806384011
USP33	0.45659927853986404	0.4311699175093289	0.553230757370123	0.667067646145098	0.818625665440053	0.6916603298750071	0.411388316475196	0.655659912822627	0.981305965929348	0.7073465450822529
USP34	0.0154512441160209	0.0307545030006439	0.13164458467602902	0.156720935877297	0.0867218786722948	0.0307296337462526	0.0297224397466549	0.317959551708831	0.25778097089767	0.163460289103487
USP34-DT	0.22762147016716502	0.22762147016716502	0.22762147016716502	0.22762147016716502	0.22762147016716502	0.22762147016716502	0.22762147016716502	0.22762147016716502	0.22762147016716502	0.22762147016716502
USP35	0.49558243506698296	0.8272010683633492	0.674853131614009	0.465545622139696	0.62075705956521	0.8272010683633492	0.500351376863021	0.416536072377497	0.664261106817651	0.9478845283768149
USP36	0.8260695522028941	0.8260695522028941	0.718561611983484	0.928073888796038	0.9658840367797551	0.596434571372168	0.8260695522028941	0.8260695522028941	0.6221334744870229	0.8260695522028941
USP37	0.911231305373302	0.9034206930705021	0.730874402898883	0.828345027739077	0.9161112121869001	0.9034206930705021	0.231585811245	0.8987555157254559	0.8117844742392629	0.8116837027631552
USP38	0.48881560633462195	0.583652358624581	0.8286649278197421	0.150021873866926	0.724697582169105	0.442905225161612	0.7209495932456229	0.494271129081305	0.76481466727515	0.638566064937838
USP39	0.00540727623486807	0.007037611711354971	0.0390273486529225	0.126447626554152	0.0105424081656157	0.0531375385440923	0.107678998129671	0.0656630969431866	0.04563120690627501	0.0506773861982562
USP4	0.40419743289224297	0.18393698230558303	0.22103262282124103	0.0953056438438188	0.162191014191546	0.272290577810936	0.143230332725701	0.15695426059277698	0.11000715715258198	0.5375012097419339
USP40	0.207661580453522	0.178159033304674	0.0480533160273591	0.11017886438531001	0.220664962092629	0.22733177775052696	0.0226229889572447	0.0386987586029033	0.5962963886009971	0.44218926723693
USP42	0.0932589327524899	0.30359560819912895	0.149665475615135	0.26743035747426397	0.120586436477682	0.130251697754077	0.130251697754077	0.130251697754077	0.0616802643385643	0.102601021163455
USP43	0.21974225339540698	0.149753033447204	0.212381574237382	0.629928309372828	0.276283195969954	0.212381574237382	0.453825481709819	0.18444758730253802	0.4539174253219289	0.244354668297159
USP44	0.131271334215729	0.28291961612343103	0.204822082719847	0.34148431696888903	0.0878682940713172	0.185534438402246	0.20983712284059	0.31450658099025	0.6652570590174111	0.30209928072798997
USP45	0.38893796327436	0.449321664172471	0.777702133972754	0.2015394256538	0.538187350145299	0.670899534248509	0.449321664172471	0.15615044062634303	0.452189105889481	0.449321664172471
USP46	0.20486531859826798	0.6400581551288729	0.010365117258990999	0.12165684133291801	0.005896984845981479	0.34515098047706894	0.0105243070708414	0.0474086425214754	0.109132173917735	0.30382813192615005
USP47	0.0394743753431492	0.0140544086358749	0.0819361251919767	0.0312827305916433	0.0330999942380852	0.0220289332736091	0.0699100374720111	0.0401613238588783	0.0356796391324104	0.0256679059128336
USP48	0.9545286685045721	0.8303629600511322	0.883086302777583	0.9298024368118721	0.9523334655112571	0.914677055943353	0.824732471207626	0.8036044617088499	0.9619944144608159	0.7785554555810219
USP49	0.0157536244897973	0.008806255824074159	0.0502023437661585	0.0905870659735593	0.00123010607182487	0.008806255824074159	0.008806255824074159	0.0151839013951088	0.126073997491401	0.0154542979843285
USP5	0.730369923654287	0.8910426671638879	0.8910426671638879	0.8910426671638879	0.72206121404189	0.8910426671638879	0.9552140683503841	0.71407933135796	0.5332000391759549	0.8910426671638879
USP50	0.135693562435427	0.19183883600365198	0.19183883600365198	0.19183883600365198	0.46681122737702	0.545031756663464	0.19183883600365198	0.187905749351237	0.32127545146636893	0.23672714882473997
USP53	0.60498853579733	0.272040108412415	0.31967829351037497	0.331039331090308	0.039038215792723	0.124771292561408	0.282771713851789	0.149751419121389	0.27659941540162297	0.0995391228006418
USP54	0.423315954092014	0.768170717092066	0.7900426021322	0.8807246256572739	0.813251438410982	0.6325695252293729	0.46871434117317295	0.80611517417593	0.957612961992501	0.768170717092066
USP6	0.9142042943453861	0.8229591779362191	0.8936002361020792	0.983228315706428	0.9671132946215999	0.882579160807842	0.97711682463279	0.979493614062845	0.840429424460077	0.944780762075019
USP6NL	0.7342501330314691	0.391756014951174	0.970234872415388	0.753009742006184	0.91470307392565	0.738916477876375	0.738916477876375	0.81083751104736	0.9930890197433629	0.738916477876375
USP7	0.9916905867450508	0.768581540489857	0.9135031717090071	0.920017219468043	0.631959956755831	0.76928710989104	0.818485382254977	0.9079365071770792	0.994244427416729	0.76928710989104
USP8	0.905560849851126	0.509370569496435	0.727229117858307	0.29589304020534196	0.894942649517202	0.509370569496435	0.575903830467159	0.283207181131333	0.6281414563898841	0.286041570251353
USPL1	0.478224045275103	0.37869667255431705	0.636990986849	0.361589563499804	0.44747797059741995	0.571406907475302	0.611236910422966	0.7756319478289251	0.6012185929924301	0.23152130951123104
UST	0.7559171714502192	0.90314179181461	0.7082235719703192	0.29194230234636104	0.311560759858878	0.6387965863686489	0.803316499411496	0.30521841949184497	0.5374576673828211	0.25005551450367397
UTF1	0.179821393908726	0.22433022739397002	0.144103612351761	0.5086617618580379	0.37036055731076895	null	0.319976301393661	0.3741247486504021	0.0419778183169248	0.0993341962435273
UTP11	0.9293481973217529	0.959933347062387	0.8270946548980079	0.9140470876072719	0.604391529967959	0.643951563858188	0.748506885871101	0.748506885871101	0.8645631799636601	0.613097899086079
UTP14C	0.825815814060766	0.7678416309873649	0.7446176865549499	0.743870571585197	0.578626187279954	0.608135185341946	0.7446176865549499	0.7446176865549499	0.423564721321794	0.7446176865549499
UTP15	0.9499884311235709	0.968762581997509	0.974416570496651	0.928592732515118	0.847043601314141	0.96375051661644	0.9668231876700899	0.977267593820849	0.942536150389843	0.96375051661644
UTP18	0.617699843993621	0.8387490441450849	0.825762202021829	0.8390331888110459	0.8268491268080409	0.492997813538563	0.44497770327924996	0.46977571990014894	0.676468885747888	0.889015770534088
UTP20	0.291191207718651	0.9758030415345891	0.837257385303292	0.8422251405482409	0.634804103283695	0.963293948813171	0.8372509622297929	0.8060941655685051	0.815445362600023	0.80847849803519
UTP23	0.355250425095505	0.518155872341107	0.7197349859329459	0.47112378658763593	0.49131777550380795	0.37187285258840397	0.603555103825234	0.5234743980397629	0.7646835972738679	0.518155872341107
UTP25	0.748526925121135	0.553902830576901	0.892898355952552	0.892898355952552	0.7169994729451791	0.5399901760765989	0.6767583486684591	0.69259690389852	0.8663995758608851	0.722790525886005
UTP3	0.943882392725116	0.94364537339375	0.870973850058395	0.9664941794691241	0.9398517059320181	0.9278749561963491	0.8709675301598572	0.983241302671379	0.9798408770243241	0.902334741030688
UTP4	0.5628703741375579	0.530206867692743	0.49918893118786	0.6194260403364571	0.602080249034706	0.396266760836525	0.639146943587265	0.774294209955308	0.49041925331935493	0.396266760836525
UTP6	0.7095975857892322	0.820184671308188	0.31683324824827896	0.677174567621914	0.321398340808099	0.623592947972102	0.558035069683766	0.48642365978168706	0.9005640180128421	0.46143076859267496
UTRN	0.9379336460446279	0.9707223692034079	0.9065000263439879	0.865349563349266	0.637721247550198	0.9288107174654608	0.9047186390776929	0.9603931660855591	0.9633082584007521	0.881049028944876
UTS2	null	null	0.302926465234326	0.838123510630489	0.595407592040295	null	0.726456354659327	0.92763935038271	0.6905016746508771	0.743407153001535
UTS2B	0.00232380535934463	0.00748753044496063	0.0218514665338395	0.000732607199817715	0.0037375918514366297	0.00114741426950167	0.0438274292360638	0.00527646553795983	0.00657141691327475	null
UTS2R	0.0847867000407693	0.15561165251593803	0.0847867000407693	0.0309752393642638	0.20078139208099696	0.0847867000407693	0.0847867000407693	0.198433827603513	0.163539414537211	0.048883832741174
UVRAG	0.490738234579823	0.5386990553016721	0.462946819138375	0.50105040948835	0.15175861748960198	0.389954186890671	0.41416154385115794	0.40353336625295	0.5630498267340369	0.389954186890671
UVSSA	0.47418857644436607	0.48433937075683503	0.7341235476295459	0.557413541523227	0.8263054063175401	0.776335146090657	0.402788008581051	0.6395691974895761	0.44896877148617104	0.9824787122146079
UXS1	0.0593594345435834	0.324874714274657	0.0619047554455096	0.0573995269221203	0.46842497194116206	0.5809590333709621	0.0618716522586108	0.0916285165561406	0.397310330577541	0.0598403262324835
VAC14	0.572670615689964	0.682148301060583	0.420400823998655	0.196996381933141	0.230609758816517	0.5770720322402391	0.334081708122779	0.195366714316645	0.245673568684515	0.263562199301396
VAC14-AS1	0.289071150746832	0.289071150746832	0.289071150746832	0.289071150746832	0.289071150746832	0.289071150746832	0.289071150746832	0.289071150746832	0.289071150746832	0.289071150746832
VAMP1	0.433290103344761	0.331262841638029	0.254969136616913	0.17725248991130702	0.506438045129203	0.508970456152735	0.23142690871467803	0.19014588919345105	0.252226118182825	0.14183662769428199
VAMP2	0.9864372275367791	0.97630685998151	0.97630685998151	0.97630685998151	0.911629326652501	0.97630685998151	0.994359979233817	0.9925007934726641	0.9422737339955859	0.9849019758852209
VAMP3	0.360896118416823	0.547050617337973	0.7750200363984642	0.722245753148973	0.748354548953121	0.532641604389099	0.735153207359851	0.877230478877954	0.205413317097472	0.841276889804679
VAMP4	0.15483760101594002	0.819476606693253	0.183476434490378	0.21166335630238	0.0448138643798475	0.191735754560879	0.18205064389074102	0.20141024858934	0.191735754560879	0.12925099729776798
VAMP5	0.0506856842157263	0.13942207039602697	0.00460566444942274	0.0944917547880506	0.0046949240402628396	0.00460566444942274	0.126204600453282	0.11192454660771099	0.0166265806965372	0.269444817414768
VAMP8	0.0515006133309989	0.0848756350492139	0.45716542627193196	0.0445046233643569	0.18096998226	0.0245792864860245	0.187202213463828	0.0400904419847939	0.0245792864860245	0.138141876623108
VANGL1	0.155970571567914	0.0648651023447496	0.304976970475678	0.177488342509438	0.38995033167771503	0.12234909762640599	0.290843708415716	0.107357447742116	0.008445100740783279	0.16552717222871202
VANGL2	0.754962671759608	0.49452913596354603	0.6392910191332671	0.153950438824025	0.0352488926221413	0.11008124026566198	0.606177231162625	0.5628532797746961	0.587004119384969	0.47100276377405303
VAPA	0.394843239381553	0.318887958056197	0.353245095909952	0.43783878124367104	0.6400811477408671	0.4754130567243329	0.331139667151154	0.263717553266054	0.6757014803795239	0.4863540542408089
VAPB	0.890838862770259	0.5632254455782549	0.86726169132258	0.5472861801219551	0.8698049935419041	0.7228461294975601	0.853810331325283	0.409228797506041	0.926169418865345	0.908992879725025
VARS1	0.41643707113394296	0.41643707113394296	0.41643707113394296	0.41643707113394296	0.41643707113394296	0.41643707113394296	0.41643707113394296	0.41643707113394296	0.41643707113394296	0.41643707113394296
VARS2	0.367846805801531	0.702352839938596	0.59915711692158	0.29725691473455795	0.6659899452931529	0.3939635157560421	0.44139940001471006	0.44139940001471006	0.47834520991286894	0.44139940001471006
VASH1	0.7675325951929679	0.5611608234903039	0.684700429853689	0.7534842472169692	0.33625282666557105	0.5611608234903039	0.799136595650468	0.858834172699355	0.562618295823848	0.8346793716627379
VASH1-AS1	0.46549385313906394	0.46549385313906394	0.46549385313906394	0.46549385313906394	0.46549385313906394	0.46549385313906394	0.46549385313906394	0.46549385313906394	0.46549385313906394	0.46549385313906394
VASH2	0.653716187795892	0.804221523491718	0.738963156497208	0.827143619251601	0.41710959234983397	0.9011057176318079	0.739076260294428	0.7671190304139459	0.783387641341477	0.7953865651192191
VASN	0.416880874304115	0.300242223061746	0.556938745796288	0.405154354375364	0.4002704261522929	0.22048889457373702	0.300242223061746	0.300242223061746	0.36047849151524297	0.300242223061746
VASP	0.00684536895352212	0.0895793736472902	0.007635755347603591	0.0105029391284084	0.0335558575390476	0.330249828875371	0.00602125811236563	0.0124146989695997	0.43885422784422895	0.36618661182633294
VAT1	0.283092225452284	0.8506655687667741	0.428573305445674	0.6928467248920921	0.412041148325073	0.614043661210297	0.572370559555751	0.6070208665064001	0.549450912824373	0.47223240741112105
VAT1L	0.752974288063225	0.27274414452132395	0.8427200040646221	0.879313527239379	0.8125347615813442	0.138855944169681	0.834661007722843	0.7596677292508821	0.739082855223268	0.8938017246400741
VAV1	0.247584554596612	0.129164009109322	0.492752942630427	0.285526666994836	0.317651532913174	0.562920018735564	0.46325550575095104	0.570096286091739	0.539792482081658	0.512487234103546
VAV2	0.87053270571833	0.8486737770031229	0.9058008672943421	0.863023448218941	0.813990930132175	0.34167222071975606	0.8682442539666421	0.839215188099155	0.9769683474267858	0.8039082179679009
VAV3	0.8370271564889391	0.452823538406479	0.879969792066215	0.8616073192494691	0.890147554833804	0.879147175939067	0.983805652823028	0.9216202252435259	0.667440659169802	0.859066395899247
VAX1	0.571922183871204	0.754278990942196	0.0844575136780987	0.18667716647331198	0.671448996254018	0.7580561474193509	0.242534200468952	0.192420257497631	0.275473620876927	0.300003041914613
VAX2	0.14350435588803198	null	0.10179375292918699	0.0870991685802398	0.0687460861267489	0.15419683094141	0.0999859147586538	0.0782988779661064	0.159777690833174	0.0425146537188034
VCAM1	0.746649730974962	0.537201886778978	0.845893834847963	0.835702221448228	0.629848720614417	0.8213893869472049	0.7355564389522271	0.7772971598708059	0.925423070118447	0.8196995131619079
VCAN	0.8405126590397951	0.91451334614776	0.575550711339724	0.698527721756118	0.6518975827553621	0.8958188851602871	0.431769858285552	0.5940954382153921	0.7233039067890901	0.806788337499035
VCL	0.9554040733356841	0.7586239299245441	0.399637093839387	0.240011631731565	0.676798867663623	0.473734972568422	0.8960847203237021	0.33982977940297904	0.607936961252694	0.543828475948837
VCP	0.000677238817036199	0.0101084372390444	0.0023705931950599897	0.00830353065781397	0.0180018595180691	0.0122895741653436	0.0018103596883641102	0.00661839221856606	0.0022896321507550103	0.0040108064593652
VCPIP1	0.255267079166736	0.151045619491019	0.18099471077117998	0.18099471077117998	0.378812455221204	0.18099471077117998	0.24159572958776998	0.19456839751623298	0.17176189899356398	0.179728186235299
VCPKMT	0.301874350726947	0.132564644594629	0.22209235079944897	0.0810961692673337	0.27905185623544	0.3682009069981261	0.277071391976984	0.24165657876894697	0.0548013472242914	0.3682009069981261
VDAC1	0.654573299324924	0.802897076733727	0.8012250697435771	0.958669899481394	0.967353265817662	0.9040334957017719	0.977783388747458	0.8835750795564541	0.698354927330609	0.9531371256984341
VDAC2	0.14166169443227802	0.709767655602314	0.164263453659145	0.230634143170904	0.0489898789457755	0.155612688645659	0.164269875145582	0.24189520815748602	0.212313307511082	0.26843640701556304
VDAC3	0.0553046551029007	0.0561503016202794	0.0103754950662216	0.0103754950662216	0.0235089567723764	0.0103754950662216	0.0711565019389391	0.0449802921839531	0.0582258017573273	0.10511676778132402
VDR	0.897844786967716	0.36289502039792	0.7982650464415211	0.5753849312693579	0.7550409780284641	0.42719186391972996	0.6892882500995501	0.961406162622994	0.852291783474677	0.6634781982747839
VEGFA	0.35833929108110496	0.43178480108923906	0.5141688527814529	0.183019721304158	0.377365529179224	0.509116520096443	0.5199293701997499	0.446712452419084	0.46396543251892797	0.5774267495849771
VEGFB	0.30033222639631896	0.638229855751529	0.7204041846324991	0.7204041846324991	0.532983221758597	0.7204041846324991	0.371650103739106	0.4721893769847921	0.35077472678768	0.7204041846324991
VEGFC	0.222080717567638	null	0.471179276186798	0.16640607865711302	0.09392686411378098	null	0.556772991365844	0.35255007013607004	0.777487393219112	0.40429226115860706
VENTX	0.19471993952023603	0.170663415874976	0.43325030444907003	0.30487298240886307	0.0250803840217762	0.0306470426504977	0.198240466524988	0.120877508016259	0.23623825181500302	0.25905201306028103
VEPH1	0.9053590104105429	0.6818010570680361	0.59915544010683	0.84582010865418	0.518082815945305	0.914025826964234	0.7605283414252759	0.7520543757867428	0.8417610194216691	0.7292783046359581
VEZF1	0.520263995660122	0.171977407916908	0.47667257932167106	0.33026413115481795	0.252057755557599	0.34912886896931394	0.33546745078528306	0.332241877247726	0.0851566129384677	0.34912886896931394
VEZT	0.752820222294995	0.24586956074372698	0.470384625613205	0.34817418924262605	0.686219984782902	0.282006566965042	0.47385111105293	0.6038001161003871	0.564385793332493	0.7164523688559179
VGF	0.0982135899502211	0.335034993459492	0.152804399673436	0.43099032720615504	0.0834513797371753	0.133508327001937	0.12598910637021699	0.302035384756839	0.31550923138962395	0.42856183894511296
VGLL2	0.37496209251836005	0.544318488904727	0.41537826175854997	0.389042004175728	0.34337534026432	null	0.274444000196631	0.7249369749483899	0.23763122256693803	0.281825551418188
VGLL3	0.107108865570054	0.38395355422292	0.43284510297617207	0.5283503032716009	0.196908624432053	0.3565791384865539	0.44572836666278104	0.45366254452709104	0.16978766693882	0.22748687267359802
VGLL4	0.120843483958048	0.363937149454948	0.342089445267123	0.33896264412825705	0.431684663360423	0.071699175422569	0.363937149454948	0.46804458436872	0.405269452319939	0.35069648731668895
VHL	0.547331607737964	0.653151132058766	0.892228060291367	0.6642657072356399	0.7704823059582301	0.44667731333566907	0.892221967163095	0.666309677662792	0.8843765236827199	0.6635010471758829
VHLL	0.38433047093288797	0.35656462033850606	null	null	0.0641304297657314	null	null	0.0218603830000508	0.0609159538689125	0.38831242214523204
VIL1	0.41357244564490003	0.320201339883823	0.39721194075921507	0.537617327000578	0.5723327312562471	0.431191019049543	0.39721460877768205	0.718770229091826	0.636272493251089	0.8844817849864499
VILL	0.586666889060875	0.571717767684674	0.9407266945329741	0.762739311694932	0.9457603626424749	0.7305346157073729	0.7534112327604449	0.787305887394603	0.874611908202141	0.632599043871067
VIM	0.574249086716917	0.235986254873272	0.162054955367673	0.515846676407712	0.513002170761632	0.474683776971352	0.631116532417295	0.753983020422997	0.134858854050289	0.331355688365016
VIM-AS1	0.55125028912977	0.55125028912977	0.55125028912977	0.55125028912977	0.55125028912977	0.55125028912977	0.55125028912977	0.55125028912977	0.55125028912977	0.55125028912977
VIP	0.290347139956468	null	null	0.285424235350411	0.0920576518443025	null	0.30862683287542303	0.339697873521567	0.19913909532143304	0.356424275035802
VIPAS39	0.30910297315748403	0.133242924733568	0.197057845608986	0.27674767812038203	0.14844979916785098	0.379964707712819	0.27687989313050104	0.409377264861422	0.131750544136383	0.21111182772666198
VIPR1	0.633429002666608	0.31776218862579203	0.6784750826710239	0.717945423817116	0.621254358576041	0.833652399138522	0.770342486607117	0.9176267085414241	0.9242618274895659	0.656130209829139
VIPR1-AS1	0.33221940167603603	0.33221940167603603	0.33221940167603603	0.33221940167603603	0.33221940167603603	0.33221940167603603	0.33221940167603603	0.33221940167603603	0.33221940167603603	0.33221940167603603
VIPR2	0.902011491878518	0.861502573096192	0.8539847815343979	0.8882709827640269	0.9147632247298231	0.861502573096192	0.8016212770890508	0.910225560823472	0.8493288604752851	0.8089124375600171
VIRMA	0.8545830523074789	0.5831373192777429	0.8349745791191641	0.9697336740210959	0.870730147188978	0.935226629048463	0.836501154018638	0.797381422129678	0.922643952983707	0.8428641500590479
VIT	0.8976603756542471	0.603943543554037	0.600160993674054	0.5744197840148579	0.47263676327773796	0.590718463640526	0.600949944022115	0.5048533118386379	0.5852145038781379	0.593839985150431
VKORC1	0.195504774834393	0.14578669039205303	0.0177655332774163	0.0238792777751139	0.125685172838102	0.092881067189356	0.14578669039205303	0.160013303461776	0.018489520695387	0.0250160156310177
VKORC1L1	0.148148138324488	0.0408066590919186	0.418559712177904	0.13400290665135	0.25749232761589	0.246976839657089	0.585731439312295	0.171532440051567	0.372268235726557	0.0892624226875983
VLDLR	0.20924292932326197	0.7994852174976379	0.6261389317007889	0.32478238605787396	0.803272233101563	0.667103835178315	0.625184699449479	0.317375246829284	0.42770752334111994	0.600493118041498
VMAC	0.563581931393529	0.6602218911369899	0.7739661941521829	0.651834987960077	0.526531053147684	0.6602218911369899	0.6602218911369899	0.6602218911369899	0.8930871027198399	0.5471526029071571
VMO1	0.134228980397822	0.7606914248695359	0.7251997078441671	0.6599770507435639	0.28891756644390504	null	null	0.266731951600115	0.4373342952132329	0.291341458104042
VMP1	0.24352062632611	0.23620712696279803	0.33816943568074204	0.176294558934515	0.344064355880147	0.256850782616535	0.154517279066487	0.128457689611218	0.337647941721204	0.256850782616535
VN1R1	0.455815461072469	null	null	null	0.123052837907732	null	null	0.203808758418937	0.620187970962219	null
VN1R2	0.280684070872976	0.947619999928745	null	null	0.9982676659757499	null	null	0.8290788376489909	0.854519252210864	0.803030488850981
VN1R4	0.40225768759155295	0.9571619846535451	null	null	0.8711844806985221	null	null	null	0.5400033532429861	null
VNN1	0.784181862400365	0.7093657827790479	0.8924816132056321	0.66075663331776	0.702665810772337	0.756626667327147	0.959877306444695	0.6996733128949959	0.41036079091205396	0.792446256204388
VNN2	0.6070892089475229	0.692342202068044	0.7363146876737359	0.541306572191566	0.7743801228238709	0.78672625433821	0.668087777071659	0.40672599706223905	0.68090978854886	0.882772798473198
VNN3	0.738391825204429	0.746408257973443	0.7408812782831059	0.6949372728564019	0.8661781875250619	0.705877892729754	0.739193382106982	0.569094895403791	0.548669584466456	0.798149570773472
VOPP1	0.22982435064598103	0.19776993095124698	0.0587719677506729	0.144685602643358	0.124024558798113	0.0428643400844433	0.0329156841391189	0.0481008428056053	0.0931584776400401	0.008142443870565409
VPREB1	0.41595177250798604	0.915977379757664	0.371434478644619	0.41838052948102206	0.235282812706811	0.23101872258258202	0.28458169355230395	0.467939358842214	0.6343214222466109	0.46280270164526394
VPREB3	0.86977461630569	0.195488080336129	0.7434872868491771	0.769631808917254	0.9487195741337671	0.761006021818102	0.717053376714035	0.636629655355317	0.469313945588165	0.657270003943327
VPS11	0.00898906484365399	0.13053841298125698	0.16596698061096302	0.7654160540739829	0.27646381449711305	0.214393332276943	0.24898762010582504	0.24898762010582504	0.23173025064625602	0.24898762010582504
VPS13A	0.22286295187693397	0.565068631766694	0.367579615871132	0.6865438789509809	0.627696896734802	0.0600381275714313	0.5563457632660279	0.725083141330266	0.597364044443814	0.265786914099679
VPS13B	0.317210081918808	0.199984358163989	0.162612300164788	0.37360748373115793	0.126259337736803	0.0883516161808507	0.367610955242064	0.49153654502726	0.262663706309129	0.199984358163989
VPS13B-DT	0.11322076362754901	0.11322076362754901	0.11322076362754901	0.11322076362754901	0.11322076362754901	0.11322076362754901	0.11322076362754901	0.11322076362754901	0.11322076362754901	0.11322076362754901
VPS13C	0.7621622926497191	0.8026560538599959	0.597459576590793	0.641623214847112	0.598788850415463	0.647916124759917	0.551153660612769	0.5335587369102209	0.53909729593262	0.8026560538599959
VPS13D	0.7748271978656921	0.6687996444648521	0.7791050967193129	0.621265462968984	0.9196198513903371	0.87511534821396	0.7238279145160401	0.606596084874668	0.804587236829771	0.451927618652317
VPS16	0.24578016265655997	0.0633754176486091	0.387076355797309	0.18421953488118104	0.32925690257122403	0.0633754176486091	0.0633754176486091	0.0574861625644696	0.0569130733258276	0.0633754176486091
VPS18	0.5921909873066079	0.987429852571194	0.986266255873306	0.890763377850404	0.983792342679676	0.979427062533782	0.9862642008650391	0.9615177830350071	0.9485264793316109	0.9768182263324259
VPS25	0.5206006198906621	0.6018774037315899	0.304969478060358	0.594596327226939	0.8519208319751371	0.6018774037315899	0.37831363419058794	0.522949544712847	0.639970512101627	0.47469789211339297
VPS26A	0.18081563903476	0.41496224120165603	0.0178015636514014	0.0252611738130384	0.0881937272923389	0.0451964068245369	0.0178040105877019	0.0230936200841634	0.246230852906978	0.0199112694996388
VPS26B	0.7686068812546509	0.68536383576894	0.867169422798127	0.700702003683648	0.790553836570249	0.867169422798127	0.857240179750461	0.569444087180068	0.946113742162088	0.867169422798127
VPS26C	0.151541241965783	0.411474202995719	0.411474202995719	0.411474202995719	0.43135082348501	0.5612197835503411	0.206824148251262	0.4660728702157971	0.39490162903914505	0.117984348434193
VPS28	0.604185375059869	0.9164108121200841	0.577823936269804	0.656219680376934	0.907996180383797	0.830671465437446	0.830671465437446	0.830671465437446	0.784356090342251	0.830671465437446
VPS29	0.12065512379058699	0.570087379355813	0.25516370941320105	0.531235461270765	0.0755777807425123	0.23627494616841196	0.3264443507345611	0.592196504156935	0.22777191971628302	0.23627494616841196
VPS33A	0.37436666404720204	0.501628750849557	0.6176938793125539	0.581470540476013	0.45118222618363296	0.234217896557418	0.556880597207932	0.616991248249046	0.472815599781906	0.3670216362288279
VPS33B	0.7901284564583281	0.362975538895277	0.39811861974595897	0.316772830059888	0.328455561253249	0.680348547323405	0.186575482263528	0.17397343463093698	0.35696962364985496	0.362975538895277
VPS35	0.932428271443905	0.9835407160272671	0.986740662871396	0.986740662871396	0.9867587095060619	0.986740662871396	0.9743351054172741	0.945925677024409	0.9661601308541659	0.9914158449000359
VPS35L	0.459905635181515	0.43032513559923796	0.43032513559923796	0.43032513559923796	0.10465680951349199	0.16886624443520798	0.368271226257267	0.7310873426904929	0.35890111597026797	0.637355767710386
VPS36	0.6608821568403089	0.25429030391514396	0.289779930249131	0.6517836532818541	0.34875190485137997	0.25429030391514396	0.43720865222167604	0.6755172216175191	0.287294088420753	0.30581386508146996
VPS37A	0.0445420451725861	0.0254848232324131	0.234309224040545	0.15928634278904902	0.0101797333942628	0.0219121713519811	0.0564346299891715	0.10185069087037099	0.044115912604313	0.11457471594008001
VPS37B	0.507141743987272	0.54714985882238	0.7019011393611391	0.483055318410947	0.335418475124416	0.54714985882238	0.892775030013081	0.417338577853281	0.525968033651898	0.872910876844527
VPS37C	0.27481417144483605	0.150842827944993	0.321767246040379	0.313713449040456	0.5326013017536451	0.39094600489319703	0.353829067410188	0.302606455085145	0.46392633216863	0.6727643415978721
VPS37D	0.146370733438931	0.0958511900106519	0.0607963026453484	0.190468851878603	0.520184947002869	0.6119271892303211	0.0346133994333251	0.0588294900194142	0.31593232284628703	0.0580134335659493
VPS39	0.6923039736477239	0.490832968565169	0.589782924292683	0.589782924292683	0.837210993881636	0.0367544494527652	0.701527429979859	0.48666924724170796	0.653398781540566	0.658599005884898
VPS41	0.0777453385091465	0.358536495386419	0.325260779931914	0.355061443314444	0.216628300043477	0.30325730183481603	0.167263271466906	0.16800039692417	0.17077238277197598	0.6305471493209389
VPS45	0.40915308529851296	0.285935183971397	0.31418830324186897	0.26478053120400896	0.35070148968997805	0.17226706974101502	0.15028793368940502	0.287831144277739	0.301962937002498	0.31418830324186897
VPS4A	0.13682593361026	0.36475878163426706	0.45655674516182304	0.272306899816263	0.23817336879451997	0.23256919560570802	0.36475878163426706	0.36475878163426706	0.473749889809614	0.36475878163426706
VPS4B	0.648154935493547	0.678102643779535	0.7116255673795171	0.8727690713100071	0.173874658960738	0.139582889275049	0.7833763901369519	0.7096644206188579	0.653390577343397	0.840270365213618
VPS50	0.10466457052515801	0.132703327664688	0.33316001015324104	0.054761353882488005	0.150838298361696	0.28740617317276396	0.333164172280144	0.0368203548703421	0.22872498297470603	0.0365793496749944
VPS51	0.227691357721962	0.10901959515986501	0.280531656882163	0.24889771897439603	0.489214637281494	0.205161946702925	0.22817234464423	0.3845442189901371	0.17697182450729101	0.10901959515986501
VPS52	0.281801959129542	0.277276348101787	0.277276348101787	0.277276348101787	0.44058732034872705	0.116791734117654	0.277276348101787	0.277276348101787	0.367775556573817	0.0542713939725764
VPS53	0.6235019803739821	0.75570949979453	0.34927474986880697	0.457062834180778	0.425292896184362	0.253912416823764	0.75570949979453	0.654214503664363	0.48448250726973296	0.708946887450266
VPS54	0.77840679038586	0.831180476838758	0.8158654329014671	0.8521651746569219	0.6646234457398721	0.835517350234479	0.7816039847184999	0.8713003854070741	0.8703193073178009	0.8197439302434251
VPS72	0.0834345030729256	0.30696618945422	0.511935886634991	0.258536724722833	0.224036627127831	0.377092849777603	0.0537921875935564	0.0751073411404926	0.549582373469222	0.5485938009849199
VPS8	0.32578881737776505	0.220591662211471	0.23360532489243202	0.344664759344147	0.357562304876592	0.8627375307069151	0.241699641075874	0.288433364810385	0.255825399892822	0.278166210226165
VPS9D1	0.8370199945821128	0.991005490279673	0.96763484595744	0.9490592940075492	0.9708506939819941	0.9243020083221001	0.95724643709717	0.94672976828483	0.8629782744079509	0.9243020083221001
VPS9D1-AS1	0.5508390206171769	0.5508390206171769	0.5508390206171769	0.5508390206171769	0.5508390206171769	0.5508390206171769	0.5508390206171769	0.5508390206171769	0.5508390206171769	0.5508390206171769
VRK1	0.672312687102402	0.803571716885012	0.9298209571595449	0.5859865747357359	0.794813112154953	0.803571716885012	0.929815690103644	0.5721477878767111	0.842382393505275	0.8541486834532809
VRK2	0.178623390095786	0.0514689778038499	0.0278075574684259	0.17782658875756	0.315936246519281	0.267309748433737	0.0197158360214334	0.20434193229846304	0.13035000453020598	0.0334147950355784
VRK3	0.54422084481519	0.34631608596471897	0.19885648706604397	0.138223028277518	0.37200924229778104	0.0714415446592935	0.35562223862737	0.204955413482805	0.43211331085514204	0.19885648706604397
VRTN	0.666308744283314	0.42654593870055696	0.30000904413941404	0.443313297996117	0.882657550599469	null	null	0.8573873149879649	0.512258076487062	null
VSIG10	0.5393347310600259	0.276803998319651	0.606874605478286	0.616440746347275	0.386494525247624	0.450275417243269	0.6006405791634111	0.550801929535156	0.517693384977715	0.37480343487331397
VSIG10L	0.944414016652494	0.9926861709292059	0.834794280798243	0.9750579221059631	0.949013477364775	null	0.9990940445244201	0.9467081053293671	0.991454992735813	null
VSIG10L2	null	null	null	null	0.0475603537673736	0.447428381587836	null	0.5135610704574229	0.10927175586842	0.44280562310990007
VSIG2	0.97316103440926	0.8903651789806201	0.8903651789806201	0.8506758068298871	0.9480254534441	0.99019600850937	0.8903651789806201	0.993353344191303	0.896600091621743	0.8903651789806201
VSIG8	null	null	0.616165965275034	0.0684367559811489	0.0785997139768272	null	0.0692146529343622	0.26700303772868694	0.10093537913395001	null
VSIR	0.239396189897507	0.28608085700474606	0.43772431215969304	0.643746426839889	0.5909772835612019	0.28608085700474606	0.37205614455245295	0.391348044721497	0.42607901451326796	0.28608085700474606
VSNL1	0.0902177270578153	0.41452949150730795	0.213258877725096	0.0838146260468651	null	null	0.210482737472576	0.0971489027459482	null	0.0781670494094269
VSTM1	0.0457212472015202	0.139203929269729	0.179772102141909	0.26455375159994604	0.20814047911589398	0.18232679792613898	0.18232679792613898	0.18232679792613898	0.12461070019341498	0.566938028925329
VSTM2A	0.8131563371709929	0.617977996342879	0.554441010743131	0.47526141881621703	0.437083797186377	null	0.4006446443211	0.9251660095807621	0.684720991991404	0.524379182649935
VSTM2B	0.453237879276519	0.653596454949733	null	0.6509810461663189	0.466539294738378	0.390549300294572	0.8485728286394499	0.900599432311522	0.437744580706338	null
VSTM2L	0.5780796280513821	0.320866641551107	0.564474525803607	0.586026757182272	0.54977176479865	null	0.47751078813556996	0.608059850808869	0.765814783168554	0.7875914861021001
VSTM4	0.831994555926112	0.7393970437978821	0.8360090590249659	0.5420471538921	0.5022564319155949	0.784226767158655	0.8300092286670991	0.751893266643768	0.912711347755422	0.372684450174959
VSTM5	0.18279066793418697	0.47266556060407705	0.215797482523238	0.20393056265556897	0.460478451839685	null	0.55934023950597	0.44403729428522604	0.166233846692638	0.43193653369940505
VSX1	0.13129803932006298	0.0488608505527643	null	0.144562747903828	0.12014098530162501	0.49084781490572205	null	0.0630827602455855	0.38421711228240707	0.0184446179306747
VSX2	0.610626045622946	0.5884088144163431	0.696810543491907	0.7610257028895401	0.8974173791775151	0.92131673494282	0.698258047164668	0.7353489283656619	0.959603266086482	0.691457751989794
VTA1	0.13963207167888597	0.27006241716754803	0.303120874137778	0.12194202504827699	0.413058530053716	0.303120874137778	0.104293407389243	0.124993841410123	0.20560375235492104	0.0881316530921772
VTCN1	0.5779425103456329	0.851686703458288	0.403309898766685	0.469089362963835	0.359233008658209	0.32945698144563107	0.670843954038316	0.5713303748603821	0.818346317215992	0.307287964126805
VTI1A	0.731244073101435	0.887326991748947	0.887326991748947	0.887326991748947	0.794856158812138	0.887326991748947	0.88596703768794	0.8152579454563821	0.8741194839582521	0.8442440033393951
VTI1B	0.10678477189586699	0.258150922824528	0.36196405954695204	0.634089904733708	0.24656059996870802	0.0212035624646467	0.161155576981214	0.20189726896350702	0.170976543300514	0.258150922824528
VTN	null	null	0.24731436308534196	0.34855823476453496	0.6912928630896801	0.52583199478161	0.667476719880164	0.602728248238802	0.751584621384183	null
VWA1	0.0248675333284526	0.274986357580182	0.30074074663642	0.18740111830204398	0.0122139652004478	0.251658625065183	0.064913529665498	0.0597608956259091	0.204621901351368	0.265753158161539
VWA2	0.49688965383280703	0.634373429997197	0.542123313944743	0.804656482133131	0.0231986888002709	0.0857889213238277	0.48814560343296604	0.706245004995937	0.0571421572042263	0.46615393876400796
VWA3A	0.508085112188106	0.0278364128955299	null	null	0.0100774199437389	0.0427371303100563	0.0468228096627328	0.0783503427877667	0.117702988297105	null
VWA3B	0.47629667966773204	0.803769237328237	0.757385788372308	0.316568283000346	0.628594680730181	0.39765321367606105	null	0.559541870598513	0.46222835524256	0.484567856776613
VWA5A	0.6481319462846911	0.295247043048794	0.380755441505103	0.12796729200808	0.43437022738226294	0.5651251492833921	0.322644118218409	0.522898565739155	0.560202180908294	0.306358343256698
VWA5B1	0.40789355746776096	0.0508594314792603	0.47566672953902295	0.12019805790541999	0.0496887055184482	0.139264123210479	0.14139031812787398	0.34417309066659	0.25389190189732	0.16235252447828302
VWA5B2	0.7768450673052829	0.720595938509498	0.7515737057408051	0.7888562687556508	0.813637992409424	0.8063217987072141	0.8043584219336041	0.76985553608684	0.50739434480819	0.856569564579679
VWA7	0.136021381590727	0.119952932465254	0.32706004700269103	0.110503540468459	0.0765399024192546	0.282989588704286	0.119952932465254	0.119952932465254	0.0928860642008287	0.119952932465254
VWA8	0.590204960851255	0.887798311967957	0.564874748824615	0.734387572377589	0.6402104072204621	0.891819093036718	0.7738774085623349	0.798879550224203	0.623123481925371	0.7939889561380621
VWC2	0.8630744900949191	0.87536633180969	0.875649536498764	0.7410919355235099	0.770814696581308	0.875649536498764	0.9650995098362171	0.875779781913087	0.858396230198037	0.965935054937178
VWC2L	null	null	0.808784906841052	0.8037354409662719	0.5178573479585731	null	null	null	0.7101829005002142	null
VWCE	0.612640221913388	0.600758245643219	0.8156592109886558	0.266833205103695	0.534559704045394	0.5662679521035	0.7917324944494251	0.378778247700614	0.40486283379379207	0.819507532969635
VWDE	0.9301202814559939	0.9011410796761279	0.81548337313748	0.7487944820971109	0.7179383670820741	0.6799789661506089	0.423015622933903	0.815862394918626	0.9605826639999699	0.6183713176199511
VWF	0.42379501156540206	0.6485096541559521	0.40457441716627	0.301854679394214	0.721483998964329	0.614629907187532	0.7300538411940309	0.16753812424356698	0.5686874440321329	0.777844670521045
VXN	0.664645901940354	0.6247975844183311	null	null	0.968431095617384	null	null	null	null	null
WAC	0.9615741286889828	0.8705882896851229	0.9821519198755029	0.9547015836809281	0.9979492854529741	0.964504717528573	0.997049409578233	0.9966689025108678	0.918974247601362	0.964504717528573
WAC-AS1	0.556945456114463	0.556945456114463	0.556945456114463	0.556945456114463	0.556945456114463	0.556945456114463	0.556945456114463	0.556945456114463	0.556945456114463	0.556945456114463
WAKMAR2	0.443505659736128	0.443505659736128	0.443505659736128	0.443505659736128	0.443505659736128	0.443505659736128	0.443505659736128	0.443505659736128	0.443505659736128	0.443505659736128
WAPL	0.150573027111891	0.0721229908742028	0.0718976734797651	0.0444724122491568	0.0404334668649734	0.0718976734797651	0.0905451286393975	0.0606754446124455	0.11464580014257	0.0718976734797651
WARS1	0.7626906126340309	0.7626906126340309	0.7626906126340309	0.7626906126340309	0.7626906126340309	0.7626906126340309	0.7626906126340309	0.7626906126340309	0.7626906126340309	0.7626906126340309
WARS2	0.9083537218217599	0.747238763812467	0.8417716007057959	0.9394792057916289	0.9442356004074809	0.8664610556833922	0.8341692082867209	0.920356664809795	0.812937313633609	0.8664610556833922
WARS2-AS1	0.9543043651560099	0.9543043651560099	0.9543043651560099	0.9543043651560099	0.9543043651560099	0.9543043651560099	0.9543043651560099	0.9543043651560099	0.9543043651560099	0.9543043651560099
WASF1	0.851875362446769	0.43032937690346	0.8846581668080831	0.646659603475219	0.306459171068377	0.414410216531014	0.8765588167543991	0.593632682626698	0.0985085486446336	0.6937352987830729
WASF2	0.21014803856028103	0.406460240939164	0.5376201875567271	0.688543288233777	0.5445077871810371	0.507910447953036	0.6898429024039151	0.356579205225164	0.5866212106606861	0.566250666738067
WASF3	0.483116488616366	0.28655563635713105	0.240029258778654	0.11290561053369699	0.27107291190972305	0.28655563635713105	0.24003508846217003	0.148150650457465	0.271612420549476	0.135527927962015
WASH2P	0.100122846774804	0.100122846774804	0.100122846774804	0.100122846774804	0.100122846774804	0.100122846774804	0.100122846774804	0.100122846774804	0.100122846774804	0.100122846774804
WASHC1	0.647599569444604	0.644257511931616	0.44205340163121404	0.5696327285502171	0.5193203942271141	0.723190789274632	0.723190789274632	0.723190789274632	0.723190789274632	0.723190789274632
WASHC2A	0.84846471391213	0.5017864536986699	0.727382163707515	0.6354971593407149	0.7513433035465358	0.8274285801760749	0.727376827355619	0.9329752476858391	0.7769959974206581	0.8707529016930691
WASHC2C	0.49473123201194896	0.7986713215998459	0.6003429549582839	0.817211511486298	0.441426468863794	0.37874882520312103	0.600340347560673	0.7814059461740601	0.69259295280783	0.659717153644909
WASHC3	0.30632961272506504	0.377172764420372	0.84363678035237	0.605007534269064	0.4274295116777179	0.7032996894991329	0.766334227595472	0.5284912414576091	0.681083984175702	0.551703357874668
WASHC4	0.9157224977736721	0.9596746344272691	0.9510807768090451	0.9326615047307021	0.938070166847999	0.417681474398231	0.937895074785571	0.9107481290542472	0.9154122528907901	0.842778678015917
WASHC5	0.815147523718635	0.833707418747973	0.34532505378896994	0.32245084912420197	0.6449757024825771	0.45230247229296505	0.6231868890146031	0.5212829273136429	0.64588465373501	0.5537170190477501
WASIR2	0.47564432239218296	0.47564432239218296	0.47564432239218296	0.47564432239218296	0.47564432239218296	0.47564432239218296	0.47564432239218296	0.47564432239218296	0.47564432239218296	0.47564432239218296
WASL	0.5413433302815011	0.289193659564416	0.330583736767916	0.0704035783332222	0.6437890145854351	0.508753071329065	0.447854498276231	0.420524863748718	0.10897101018228698	0.35111503305343894
WBP1	0.131428591881735	0.561282218246556	0.21793978409433898	0.22387243013819397	0.146836136850508	0.0986164192850632	0.20579648620048702	0.18535656265218803	0.332236427962788	0.0986164192850632
WBP11	0.467869343835299	0.314638903499732	0.23096878077601102	0.21348942086971104	0.6129867100269879	0.298839420690667	0.371664210208654	0.24734128572976197	0.48038255114783	0.19702193082784303
WBP1L	0.530867653360965	0.762921413681888	0.720497227444255	0.581769801452337	0.5981573120657521	0.762921413681888	0.7558626666009991	0.312641040543835	0.840259726616904	0.762921413681888
WBP2	0.7629356151317701	0.6975514675216651	0.5749585506465761	0.8099954270049492	0.8303663435619492	0.6975514675216651	0.672398299599807	0.888888911127207	0.6755214884668029	0.656020576181539
WBP2NL	0.541030612835096	0.9356978018107891	0.7447895964012109	0.958714513630004	0.699989450779713	0.9356978018107891	0.6998387574413111	0.95247435740186	0.891786661109813	0.9356978018107891
WBP4	0.848191227765391	0.857669301302916	0.987384046154215	0.9419504005921421	0.689097799576166	0.888345631468088	0.9977819192100359	0.972608259550872	0.889812516605865	0.888345631468088
WDCP	0.331587436035462	0.390574130257586	0.19584660519924801	0.137075512679015	0.43467722155292804	0.390574130257586	0.390574130257586	0.333928383274607	0.6630363808025159	0.390574130257586
WDFY1	0.6769127112046229	0.741753234061943	0.6934709933008399	0.7270513370314721	0.9744082271194491	0.741753234061943	0.6842082430715122	0.7198936189259609	0.576733102395504	0.8300182060947778
WDFY2	0.83824185909987	0.8951521758588108	0.7684508992493371	0.494963812253212	0.797777780992327	0.8951521758588108	0.672343507585684	0.6785801134204361	0.534522137448738	0.7094940538565859
WDFY3	0.8740543898022459	0.684725461386269	0.490201029776904	0.477548725995894	0.750190712176505	0.32236963679825703	0.36367942704991996	0.686032214200312	0.448614807922128	0.490201029776904
WDFY3-AS2	0.109627514927225	0.109627514927225	0.109627514927225	0.109627514927225	0.109627514927225	0.109627514927225	0.109627514927225	0.109627514927225	0.109627514927225	0.109627514927225
WDFY4	0.421174431060173	0.28863078646761303	0.607237250466395	0.6021543327658089	0.37915229024362296	0.268845306241258	0.755554826146273	0.17336518827657	0.197443524800928	0.0723125634740737
WDHD1	0.687582656076169	0.7108423121726559	0.947825738735293	0.947825738735293	0.637483803963068	0.8148780859586721	0.946959951304556	0.98232688856924	0.8115548172766981	0.993331758361759
WDPCP	0.962369602308453	0.9610393540969029	0.9012906862622919	0.952255181264118	0.909891523250618	0.9610393540969029	0.983554271070869	0.8082223120636199	0.6764408491800511	0.9743756507591271
WDR1	0.761734596523124	0.8286932057081708	0.8790867465765371	0.913943921627336	0.622067003916121	0.8610338596314571	0.8828399347139629	0.967762690320016	0.9691493655662841	0.6056778403639039
WDR11	0.425912587153835	0.5512377810618989	0.698811297825755	0.7437988395091291	0.429241389267711	0.466475241419949	0.691930850488582	0.582391562111189	0.485432953780061	0.541068093938859
WDR12	0.0479453793634494	0.18119141569089103	0.258602679495893	0.258602679495893	0.40150608308329905	0.258602679495893	0.17130055093605404	0.206782214690395	0.67261583487085	0.258602679495893
WDR17	0.7786530173495669	0.9500911448792521	0.927008265441159	0.908288881798598	0.9508482187096671	0.847648239182083	0.9270029129759659	0.8847317615756509	0.9920476529310942	0.904083142071992
WDR18	0.905256223917405	0.19305231433755202	0.10323756944358699	0.342689038031098	0.92209922703786	0.586011949827936	0.7555152298297959	0.518507182931822	0.5984429972728089	0.662960584532217
WDR19	0.6691397750086501	0.623148675526729	0.7244224330568321	0.325583063645747	0.43673556064402796	0.693998896805329	0.7903195088864109	0.884268589260607	0.420018743391387	0.683441222607425
WDR20	0.00616406001918744	0.00699905489512953	0.00103714358668047	0.00136144399591659	0.12288637926818902	0.00699905489512953	0.0010218866100721099	0.0932794735015964	0.00164197398381607	0.007621854309237691
WDR24	0.0705162785423305	0.0414487492214551	0.000759035994385887	0.000862548517699747	0.301520939621678	0.0322762033009232	0.0008108686977279269	0.000821214009688041	0.0006927982361176401	0.0414487492214551
WDR25	0.933598887102315	0.8645077606451509	0.7119011045886591	0.686410344314403	0.8548459948576859	0.8432920269383121	0.8432920269383121	0.8558179031221551	0.720250516380693	0.8432920269383121
WDR26	0.40214441880867796	0.524042625519725	0.548752270632572	0.538016673171947	0.620918506029264	0.470048816307936	0.46838038725087894	0.624432139195308	0.8557704899295602	0.188539457843497
WDR27	0.41471810148124605	0.41673465334159293	0.562679634770969	0.278770592752247	0.507371681462737	0.223109901753278	0.41673465334159293	0.41673465334159293	0.273293055269531	0.312589716445068
WDR3	0.293851763928193	0.38288010318596793	0.223624692412745	0.21575036627270103	0.343018010359722	0.398593130347222	0.254658002780909	0.344806890099323	0.26928374858285103	0.178352479971057
WDR31	0.265050219611202	0.328252483618645	0.652031535601434	0.44265609278219603	0.3910013723468921	0.8517692246813509	0.6520277002143979	0.536363513052422	0.667381815056942	0.37798044608847
WDR33	0.8440367467140829	0.9592632679961429	0.6269765791565379	0.942683101927598	0.8974784012349559	0.7926990900289859	0.40999324949605503	0.747533318108231	0.9668620243314769	0.7862875338052021
WDR35	0.887300218402725	0.9218344441889209	0.736523014618088	0.7368647470544251	0.988117399191425	0.980485265512853	0.7307693774194008	0.73885381108779	0.8938137510673149	0.8846601077921741
WDR36	0.138480806249806	0.29437113634947104	0.213548288946334	0.187344786108745	0.127673053483248	0.0980505338562496	0.280972447013087	0.47457493299302794	0.0616783634005349	0.21229659833343104
WDR37	0.00378144951357027	0.116399425903577	0.156174189611314	0.19346065866044	0.0195617044155309	0.00610152639109935	0.0168638155939494	0.17187747355972	0.188199299208274	0.029892452304701
WDR38	0.18474650085430602	null	0.150568651546056	0.14263850608557	0.5868625271367479	0.5014302475557659	0.13569297282463	0.13520439323300198	0.418090640506313	0.104823348005086
WDR4	0.9060252722446871	0.6959968071788649	0.799671153631379	0.709858431929978	0.8598857656294	0.669415810871958	0.773171330863424	0.5974029148102679	0.567765546381093	0.7575785571854691
WDR41	0.789383602673388	0.85089650982844	0.911121582353203	0.94182790162763	0.8993302964873231	0.848440577828359	0.8561640180914492	0.90116201257761	0.965915925467797	0.5515207179095091
WDR43	0.197919161663763	0.535113930893984	0.497896163147885	0.5946368399039549	0.22801644579312697	0.226887774037661	0.201483100412654	0.36860765100796794	0.04585753617188	0.30705367662294003
WDR45B	0.37850688396033794	0.44034177015553005	0.24960123916935198	0.754099313642187	0.345425851883348	0.668632049517205	0.17928286535917004	0.28445587640316	0.265265657663693	0.55796843294987
WDR46	0.537858567904072	0.20619837293063897	0.484938302046889	0.228426642471998	0.33564537617222195	0.586490598340514	0.5288873876032829	0.375376690390807	0.380019265067641	0.20619837293063897
WDR47	0.8324729934934542	0.9046398110993779	0.9851914285481709	0.9802587830670649	0.9060570071649	0.940269949330479	0.985189265219543	0.983525551650838	0.6863826864361711	0.8453916916429352
WDR48	0.247307433198689	0.222078231637632	0.19320471842462	0.10189436937568999	0.0282709090785429	0.0263410530968514	0.18923196321771202	0.0990698943420157	0.543277348410609	0.19872378919141895
WDR49	0.0633627929942188	0.22041950840304603	0.22041950840304603	0.10233280159989801	0.147186364964284	0.123063216895996	0.0612791752098757	0.0674057513649304	0.211624491050891	0.278162271498635
WDR5	0.9630281837299399	0.9811285736505381	0.903387936386927	0.919779090444473	0.9578575465885691	0.8565720470318661	0.9435578667870541	0.967801471734381	0.944986701010361	0.8565720470318661
WDR53	0.9341517866614351	0.645520813331913	0.9380560895439941	0.7957010741010221	0.738851416912404	0.618294557651408	0.6902642997046029	0.619878819841961	0.8458909003674251	0.9380560895439941
WDR54	0.843804936411628	0.23012364212598801	0.357727910910294	0.48320980355326204	0.7244587051174991	0.23012364212598801	0.24089502703453797	0.38150928045433297	0.0820773202464528	0.209696192096758
WDR55	0.302991476155625	0.2772347825796	0.0146934551198685	0.273784824248959	0.0514717474039653	0.22346697750034197	0.0146833498690676	0.400315217254308	0.144284041274996	0.306365192899632
WDR59	0.887444549869264	0.622300991885876	0.651819878289629	0.721216757182643	0.446105792481911	0.862517624328658	0.7015284996503081	0.8802060792478141	0.8933963027540842	0.378264268880554
WDR5B	0.11023793819944698	0.150766880816504	0.6070462368813679	0.38076519677924103	0.535504913881636	0.39014531568530103	0.150766880816504	0.512341047849425	0.5947645277246341	0.422088077533782
WDR5B-DT	0.0491587523434959	0.0491587523434959	0.0491587523434959	0.0491587523434959	0.0491587523434959	0.0491587523434959	0.0491587523434959	0.0491587523434959	0.0491587523434959	0.0491587523434959
WDR6	0.41413962991096204	0.31260374615444797	0.474702778010525	0.288058171474654	0.22084433633305703	0.304591285503792	0.253435906394593	0.329790704086932	0.7606639169167609	0.31260374615444797
WDR61	0.382704219447274	null	0.442064163603639	0.37778290563606104	0.9106004454774609	0.769886020115535	0.44195904913188006	0.45008222310508705	0.796054623247519	0.758458002156916
WDR62	0.7100260201398539	0.71048134823609	0.8883594093061759	0.674846996164952	0.96786571945747	0.973822765430608	0.8756354605578901	0.8397509212545071	0.9441307838362271	0.7984081716374101
WDR64	0.21762165850589202	0.5156018488003811	null	0.45483855962126596	0.041447068105137	0.252132043412195	null	0.176652710929621	0.0840966235448961	0.255134028014466
WDR7	0.16501885789062698	0.127924590815223	0.127924590815223	0.0529921407871006	0.0795972265135683	0.12058001448870098	0.365468314762008	0.412218091410887	0.12913341297695802	0.127924590815223
WDR70	0.224211004225936	0.0844474110173238	0.00601325466323808	0.0907205436016237	0.0769583434014512	0.177943390781728	0.0879315281694585	0.00973802782927586	0.21128310800820702	0.119508419047373
WDR72	0.43035289080639005	0.786401976118664	0.92219403650649	0.887331845273751	0.844415417106094	0.453483594963855	null	0.6090388447818621	0.7799450333627309	0.8007112562703441
WDR73	0.464542744441752	0.321944773394076	0.45889400708351397	0.5077461548228189	0.412114044120416	0.569163071184151	0.41338913429634705	0.4361321821503811	0.6958226189853249	0.569163071184151
WDR74	0.158612355522255	0.0625076151084141	0.0222435683272027	0.0354856277437996	0.212593722487153	0.0980971156279787	0.382988732565906	0.053908048761707	0.0506059490227485	0.10482396867645201
WDR75	0.442136725167119	0.549136743750659	0.6740632035391049	0.527082203420585	0.8064669255487191	0.7336516320112529	0.875986032117102	0.948748388626854	0.436285696971373	0.988536799389125
WDR76	0.48249357050570296	0.231965490111279	0.165676175840099	0.145958436417744	0.838228805835295	0.569622188197638	0.162891716753908	0.20045228699467998	0.232788457597798	0.746180600156208
WDR77	0.19214982469755804	0.19214982469755804	0.19214982469755804	0.19214982469755804	0.427676824223855	0.19214982469755804	0.81347354483807	0.9223426603383571	0.165220419807977	0.156387835654175
WDR81	0.915209710911532	0.879448099584864	0.940524981116733	0.8604333415387909	0.98199566014719	0.4536242090841	0.879448099584864	0.879448099584864	0.728169801870225	0.879448099584864
WDR82	0.365682186845414	0.30066531363810306	0.255717304843667	0.243728676476048	0.5699838087817679	0.43628510718565394	0.595408072760095	0.232194153376993	0.12008031499288001	0.43628510718565394
WDR83	0.988059581936827	0.979679775762327	0.979679775762327	0.979679775762327	0.990672038849967	0.974486612014065	0.860580796565443	0.99298145179801	0.9898465963372759	0.979679775762327
WDR83OS	0.966561664858092	0.9472868979635609	0.98051018393654	0.9251407671651909	0.9695115003512941	0.9472868979635609	0.8871207596986259	0.9472868979635609	0.9472868979635609	0.9472868979635609
WDR86	0.181777371846631	0.477707142760919	0.622211925018002	0.8982863801836372	0.28696138734099297	0.315001512165624	0.622208783513963	0.625327329951504	0.22772635666206897	0.6351693843099829
WDR86-AS1	0.539024481856033	0.539024481856033	0.539024481856033	0.539024481856033	0.539024481856033	0.539024481856033	0.539024481856033	0.539024481856033	0.539024481856033	0.539024481856033
WDR87	0.0843775295919129	0.43519748878084896	0.312348716075902	0.244472602420462	0.239180998668767	0.41782024318722905	0.0765393755211553	0.24512758468898102	0.35629568576033793	0.120135030369622
WDR88	0.155605479514762	0.19699814808056998	0.0352588278215068	0.12784559667603398	0.240982752120977	0.41284613284158506	0.038933221746242	0.187945951218656	0.13732759236451	0.15896712515789801
WDR89	0.304920837601058	0.8148570771109721	0.274241420975783	0.25919000073771803	0.629025688993119	0.591343691270029	0.290530531540823	0.295098933868572	0.6189810393576171	0.275468600426548
WDR90	0.657935588247475	0.301292584854792	0.31841056540581203	0.492753242441655	0.397899258834683	0.18614642859105	0.46702316527186605	0.5922567811909699	0.75829632188638	0.301292584854792
WDR91	0.28053914618842496	0.43376389229846296	0.30431313567760604	0.343848622567757	0.60875424531126	0.651250982616593	0.297949396596271	0.37274097145617796	0.41511256248888395	0.582845373097508
WDR92	0.915595690815694	0.9613519729842029	null	0.973293512627766	0.9749798456764771	null	0.9915397376123941	0.955166185504272	0.840109725224872	null
WDR93	0.120021752818386	0.8628730324134479	0.20671686771897801	0.16075660714089401	0.179579833153807	null	0.187276335129526	0.18169533385867498	0.148519401410129	null
WDR97	0.37610278303274	0.376533598924585	0.745926825299886	0.0915394798161996	0.12358637696069401	0.18533736094093103	0.809652800385105	0.0957835195936348	0.0598464068936167	0.26669742064978397
WDSUB1	0.8268398877478109	0.8611526617833499	0.89674907758375	0.6034096701025861	0.6718529506590251	0.281653113726416	0.74302377449708	0.53401200459909	0.8469313225014201	0.5507220568488771
WDTC1	0.46134972685801295	0.505637198436032	0.596973111092583	0.277154545549806	0.251982736394471	0.5898477863118728	0.514857947606124	0.6650969887235471	0.500574653463651	0.473657189502146
WEE1	0.655269873581826	0.43775167934591097	0.7191426958171301	0.585706148895231	0.8682222117098349	0.590464420676031	0.672326553259543	0.700452314537994	0.48715056008731106	0.733297280711621
WEE2	null	null	null	0.668321847379477	0.798381064125021	null	null	null	0.904830145433228	null
WEE2-AS1	0.358507226855707	0.358507226855707	0.358507226855707	0.358507226855707	0.358507226855707	0.358507226855707	0.358507226855707	0.358507226855707	0.358507226855707	0.358507226855707
WFDC1	0.0600201116123415	0.0494334918194872	0.0585657373739546	0.21860376950884197	0.0662658651618795	0.0375375224066862	0.268025504735362	0.0724001415569989	0.0601762154156648	0.0811746681509226
WFDC10A	0.591274396809057	null	null	null	0.41457608619919106	null	null	0.8335935097345508	0.804784744844566	null
WFDC10B	0.472260387187476	0.0940088342959129	null	null	0.252318832586103	null	0.14747978129982098	0.26217326469525	0.17131608972585802	null
WFDC11	0.325087677740653	0.276116208663895	null	null	0.267197958283563	null	null	0.5258331619597499	null	0.36431336171946005
WFDC12	0.935608960520049	0.664402146590215	null	null	0.899130863052734	null	0.7547543059105891	0.97817410908901	null	0.9896279939415
WFDC13	0.330047405191444	0.36481077151378294	null	null	0.17978015664901603	null	null	0.21009729223437498	null	null
WFDC2	0.9544404488928199	0.37439267454161895	0.45509391119033293	0.7263327255960559	0.26651519727573303	0.730333071174345	0.45196956098457103	0.27091471945733	0.9118239792131059	0.205874499053106
WFDC3	0.14149583445713698	0.391964823468643	0.33240036380235305	0.24498193167411	0.158746568054887	null	null	0.61423286909275	0.148896156344505	0.14708313857770003
WFDC5	0.798399047147288	0.691799335155011	0.768571152256763	0.7560170885136509	0.8743541914614751	0.8606294148369591	0.8236249702777461	0.7008624510715279	0.9746723569193431	0.7833333613528181
WFDC6	0.694708019783309	0.982215258947085	null	null	0.505203727957994	null	null	null	0.20921572202553698	null
WFDC8	0.423193617420989	0.7771104221951499	0.939623643283452	0.675676549988747	0.8007234979232151	0.5041567002169139	0.8835193709817991	0.7747574348611851	0.5638028266524671	0.9058690831391359
WFDC9	0.691477483558347	0.9200631670917649	null	null	0.150314141133159	null	0.39107842424607503	0.6898402885862641	0.728857022151191	null
WFIKKN1	0.379219430654368	0.45214383413362397	0.126929313388275	0.213104203851774	0.44232510125308	0.5315436539185371	0.11755227206180802	0.235049512131699	0.038715027460241	0.39010197943284797
WFIKKN2	0.23910828790764102	0.12257072529478301	0.268099809027969	0.471835782132826	0.167550597683751	0.177078648128862	0.193640372397682	0.29495076936514003	0.281384618464776	0.0793141794585592
WFS1	0.8639487968644859	0.6611652026735679	0.687985970145307	0.7465897244335659	0.285795391841448	0.236710047342504	0.6611652026735679	0.6611652026735679	0.684490027876848	0.649275272130314
WHAMM	0.7432523166724259	0.7175435277653579	0.865994588423743	0.8755340073287959	0.600393979053222	0.408762217711998	0.8113297988995629	0.949655573574047	0.9355161456995771	0.8968800844369079
WHRN	0.20318772897502102	0.139159389744749	0.308701620407044	0.205048336685201	0.11460959900118	0.15201760025905303	0.265420152650597	0.132117929768468	0.21173718866545105	0.397821917003758
WIF1	0.8904633446964979	null	0.97939886421652	0.9245557655871078	0.972744461274516	null	0.8761703004671271	0.832293957660462	0.9827766612465991	0.8505741259385692
WIPF1	0.646973805245322	0.646973805245322	0.4112628497738379	0.503775726596772	0.262370142993948	0.0402209521634379	0.646973805245322	0.646973805245322	0.35591349995152205	0.646973805245322
WIPF2	0.23204988311643698	0.0516727914611234	0.30621182012313103	0.0442143214587457	0.5920029888805789	0.240248617783174	0.294650136486254	0.0597392557658307	0.23865714826946602	0.0289344137461731
WIPF3	0.556421139664385	0.30840739056937894	0.36371071903021795	0.6709889414181099	0.18603201574348302	null	0.36301873955514297	0.498599641965207	0.523421461673133	0.795719731711898
WIPI1	0.875071460280211	0.875071460280211	0.9308039642517572	0.8945828936073891	0.861148122998153	0.875071460280211	0.8354724839374329	0.628899242065761	0.9254130768967579	0.875071460280211
WIPI2	0.210401709996307	0.057142197244333004	0.11553655958247999	0.172750455731903	0.0542366510954345	0.0259599888924362	0.0711047219094107	0.19159020548156697	0.0393502384219517	0.0809519557702612
WIZ	0.518668230096057	0.719617907802266	0.770857851441952	0.5685208188061701	0.270936387740841	0.719617907802266	0.74105209303335	0.6380402070968639	0.431283462878336	0.719617907802266
WLS	0.834640841659163	0.561967575633741	0.6979120964632621	0.6262550547797789	0.7734382162145649	0.7010030209231021	0.8014951337185531	0.880468965243291	0.564445347621136	0.531511000783141
WNK1	0.119541751403423	0.39795125503515794	0.139646097915095	0.179917818077293	0.354863327612655	0.186603195942385	0.13230660759653998	0.13805416694513	0.234102456347364	0.10598537991362
WNK2	0.9432845079841329	0.864134368990729	0.887134903879752	0.918207597133327	0.9234641890336801	0.872333197843517	0.949409901524869	0.8279759354955709	0.8897136178495141	0.9128085300931579
WNK4	0.24143890642024698	0.19829844147432	0.132835386781575	0.39466642725242695	0.239430242651168	0.40936891623437605	0.11023007241702198	0.3080426971032	0.123006845307188	0.19829844147432
WNT1	0.00573393782150146	0.0486483443433713	0.0793921598843001	0.0494632516820594	0.169051455655597	0.011058243019388002	0.0103403149753616	0.0506008318375464	0.346600567140428	0.0637507334462163
WNT10A	0.260354407705853	0.78906699141334	0.618616298875566	0.452716271214734	0.7438629301080001	0.647312657257749	0.62625173055062	0.280562225306122	0.23714924255973	0.4240713194350921
WNT10B	0.112254320574327	0.139606879512179	0.231763390165215	0.76015711812836	0.5159647699029261	0.289951753144816	0.185293384094745	0.5602016206646071	0.16386677253314402	0.135337140108364
WNT11	0.0861713102792305	0.664655944298546	0.0960273071330738	0.603730346242592	0.6536626598787111	0.38833867072296796	0.0876895789386196	0.139798462680695	0.324801481609709	null
WNT16	0.7900957631103979	0.8377387197951691	0.7194015236695358	0.9247908380396321	0.39892631122755895	0.858449376534302	0.91776470119233	0.834167019267621	0.6644386827098989	0.909192312249983
WNT2	0.806625751226269	0.168504480864163	0.0924845100383317	0.13966037190585	0.103527878786546	0.128731659697482	0.0907287082730716	0.15805811274387804	0.104452929393267	0.0223673893244724
WNT2B	0.8996699527099059	0.900092255110867	0.9402486210624491	0.414405878346344	0.8793884469873929	0.803680727241758	0.900092255110867	0.462684656578516	0.9665378047088359	0.4668376029957029
WNT3	0.9501043702491779	0.961522973954428	0.928032739091067	0.9267304711834019	0.9309212630701309	0.961398841799274	0.965903565851433	0.965903565851433	0.968150949939827	0.947271799745847
WNT3A	0.574174812403337	0.278029166579514	0.6870825953458362	0.690459048237072	0.121675856957612	0.204856676590821	0.0721283171155885	0.114362171056065	0.23188183744556098	0.45912504204466403
WNT4	0.904204846842167	0.8649107807246059	0.7017095065771141	0.750656087087832	0.7919325385161129	0.585469399833756	0.8728730324192571	0.934011317328525	0.690945907674922	0.7972380203748399
WNT5A	0.071216505348566	0.478683126476729	0.0741581678997978	0.489699456029358	0.24676393123735899	0.208313590823702	null	null	0.39712416934694106	0.686256267563525
WNT5B	0.983907901688022	0.607366425108823	0.899872899307576	0.924570588504636	0.63351360126266	0.89191793894448	0.977613234824843	0.978488778856591	0.785262438259863	0.616203228467451
WNT6	0.607996917194777	0.752014480737609	0.96570789216552	0.9295861372439029	0.7598395174557991	0.7562165462625259	0.62136574421125	0.8344926468290809	0.792197559079984	0.83821913163536
WNT7A	0.0638767071449044	0.576470246646158	0.163303125115261	0.127300164103203	0.36542877119035705	0.361261674258664	0.17399599397726598	0.19882167759213898	0.475270197563945	0.13921980580235097
WNT7B	0.403571657706897	0.886328544025328	0.43608104969830297	0.6458861361952739	0.259232261988986	0.4889334764806779	0.546890096848753	0.798898530431471	0.387030804040335	0.5405111339228421
WNT8A	0.7415224462172858	0.9465471526298471	null	0.36090654063338706	0.356764783139837	0.380637065554998	null	0.195392809162662	0.643233410188544	0.5189611840824929
WNT8B	0.172029160035559	0.483610802680402	null	0.28079897099735	0.233049073980008	null	0.5435556794079939	0.6159206602480221	0.0464164732814996	0.7990872592180529
WNT9A	0.37306722713687	0.340283119637822	0.154923362758046	0.32781712191550205	0.00486501951950786	null	0.151370675825082	0.352142671456246	0.004672937501173829	0.19945416911850103
WNT9B	0.554586183146629	0.64639410974306	0.7571254719435121	0.5723572183446629	0.674016328218777	0.797023849078506	0.419968841281806	0.146125214098415	0.633833050523099	0.41632624487064895
WRAP53	0.0292741695531476	0.0497171447374906	0.0292338895650374	0.041559280774892994	0.0446116083848535	0.069424120765728	0.0254592673080925	0.0294321501466609	0.216929690324096	0.0792719880960989
WRAP73	0.7829348357660408	0.37020644296145	0.508060868707047	0.20838870723085898	0.144249297846808	0.542813673834192	0.5233668399530801	0.494520816173641	0.39283212570436105	0.5240663653027949
WRN	0.30856290189117896	0.0410452170311055	0.22936214777783398	0.0207641992660832	0.0414745363077386	0.0214851249641863	0.18568216967028198	0.0137519279224993	0.21049391082663801	0.14995887637170002
WRNIP1	0.08780940336637	0.20915052271502	0.0286102153517511	0.0249878272780157	0.0298741250964616	0.0286102153517511	0.0999148097287404	0.21448191428939897	0.0377059843864145	0.292440272007592
WSB1	0.6574371606688579	0.6363883945705029	0.6224284891124511	0.8388768105164641	0.9068576614986209	0.872702651098114	0.9133117585267142	0.9188907574972071	0.982569682467739	0.8578237902757859
WSB2	0.832353604082696	0.48161090546796503	0.616026129472837	0.476342281194697	0.559921994876822	0.47501511170521205	0.4518672029058579	0.564951349789989	0.7374894733308309	0.5049483430413509
WSCD1	0.8272343344089329	0.9001954628090949	0.9937853893180529	0.995047710860652	0.9570120552741199	0.851516662614987	null	null	0.9902355018698029	null
WSCD2	0.108668889954844	0.32004955997874	0.539427766311204	0.6364595801570699	0.7965236394471841	null	0.579802231088898	0.660675598053999	0.5786894990687521	0.563544316174866
WT1	0.0354739975130012	0.05704046034955001	0.089861513967341	0.22092852197827698	0.256744650488205	0.130794539871262	0.30560037737669105	0.22772067015585298	0.0467780060278593	0.089861513967341
WTAP	0.309436015617921	0.49562113135781294	0.419053607805449	0.5449183495246679	0.6841985730420519	0.49562113135781294	0.7706710431262859	0.329807311465005	0.298164611904706	0.49562113135781294
WTIP	0.603837125748202	0.4427593772113	0.732548162377235	0.37233194734887703	0.463619869780878	0.39831273964091396	0.7325427403539979	0.07863616594128599	0.42179454306708397	0.34545785261471695
WWC1	0.298387713853258	0.658625202658949	0.49276852294120704	0.46003241872190404	0.28057064466667403	0.539688451923014	0.8690712396333191	0.386352571033315	0.6154268170352329	0.285794600079216
WWC2	0.9441586840853292	0.838235408474993	0.838235408474993	0.7233697323371351	0.6604238993239909	0.616765956552344	0.9407155081901859	0.72190748360597	0.470080809464831	0.9753014489504659
WWC2-AS2	0.8851214163675941	0.8851214163675941	0.8851214163675941	0.8851214163675941	0.8851214163675941	0.8851214163675941	0.8851214163675941	0.8851214163675941	0.8851214163675941	0.8851214163675941
WWOX	0.6156675136860921	0.9224135368096229	0.753096882504784	0.9434650561918059	0.939997769522955	0.910449508849303	0.636395230476505	0.876644190209014	0.771929760279845	0.8519859169143829
WWP1	0.208269796753477	0.37039758714111604	0.18027632858667803	0.37643302242763	0.29778973979411	0.2061419284545	0.39295639193141796	0.29583289339842306	0.30334895699631503	0.37039758714111604
WWP2	0.826202081999467	0.9706581836832849	0.818891976002636	0.901647056342774	0.572205454894353	0.7722907377349009	0.852082182060385	0.8708250122983431	0.9575049069068541	0.936463711317968
WWTR1	0.7215743397322841	0.63674473091534	0.7484166930685191	0.4574150922273871	0.936379657788475	0.770226965353775	0.252519659053042	0.230322072908244	0.725168154051165	0.8214662604821842
XAB2	0.0441511420713206	0.6335845788731489	0.220853697981449	0.33054274396153005	0.28182354519701697	0.134922058401239	0.0888484994248333	0.402529717102891	0.12490271627989098	0.40741287905400203
XAF1	0.63387046434309	0.413923777880599	0.285782336412454	0.0493505664528881	0.24342561216832395	0.9363293336015379	0.263388293939309	0.13465962497457598	0.20334896182859197	0.28063818249137895
XBP1	0.9800799736066179	0.9970322898565508	0.974759369330827	0.9731973156521021	0.839419501570293	0.9653432437891241	0.95431310253179	0.6885362374514928	0.956108362545687	0.987493994157881
XCL1	0.36005422080356897	0.37632755391005396	0.280574989535478	0.277096233739459	0.364653468126164	0.274324779460379	0.4775141757809939	0.23481314796070601	0.11744264699608199	0.36313578273457797
XCL2	0.28735864700372604	0.0643190269358236	0.273530200325565	0.271343638376612	0.725706265087897	0.35944063371410295	0.35944063371410295	0.19333411466444803	0.15928233310958498	0.287829159889741
XCR1	0.557404833521546	0.12370926974235	null	null	0.7419174833344241	null	0.782195116718266	0.658589352112202	0.5282739476855779	0.20700352227284902
XDH	0.273730968693714	0.160301004638831	0.0760878886908736	0.29378084240301	0.29816353312889005	0.265173825550444	0.0691918730693313	0.141439172959048	0.355405757824646	0.0991428790008979
XIRP1	0.570612675972582	0.82717966070431	0.8114172788377559	0.825750556773306	0.256322889826471	0.887941933390707	0.8661674511302242	0.90646010422413	0.42593182214341796	0.902611655374857
XIRP2	0.23413941382262196	0.0297311613283753	0.390515648321255	0.289251455031688	0.029553897231487998	0.39269853534847105	null	0.661691401105915	0.521895259921765	0.0634285311828815
XKR3	0.702138282959532	0.664813418924636	null	0.9333315468002309	0.27579464677545695	null	null	0.517114013796072	0.402280407672068	0.5757761891714611
XKR4	0.40957382934683395	0.47422772583402395	0.795133906877223	0.538154447547346	0.7172222904702801	0.765201344348048	0.8085349321163628	0.660157478995357	0.975898610914302	0.69634249255232
XKR5	0.0915455547967277	0.6243913382375121	null	null	0.411491144871644	null	null	null	0.140602390077904	null
XKR6	0.249015670628626	0.319738867054405	0.29079094694908003	0.31290169633806203	0.525394982901919	0.244452595609788	0.34041780525104604	0.34041780525104604	0.622464839623992	0.397312971383998
XKR7	0.36026567676239707	0.4055930426878379	0.382874826103558	0.45857084565035405	0.5914938795280229	0.5839529457587421	0.6652342689694699	0.5680392915398771	0.629599200527508	0.663823342521144
XKR8	0.784701689493545	0.9486595258704291	0.698155978645811	0.912565866966622	0.5902624119276639	0.8369880687329	0.9457092721010021	0.731899291039083	0.527290629237359	0.8369880687329
XKR9	null	null	0.35901233750535705	0.37752897751861697	0.8103168711993181	0.6761253791641751	null	null	0.4288735046264461	0.7859910835567478
XPA	0.448576952270858	0.412270892437549	0.11669018035549801	0.49126319120223105	0.43044668777276	0.68740670024965	0.11669638620735001	0.49895660324827096	0.68740670024965	0.3969246507011379
XPC	0.452186239110159	0.28864538038412607	0.40424248872755797	0.29774685210317703	0.292992226389364	0.40826089175965896	0.230748715527384	0.258071285715481	0.05177551523424	0.6481692759689129
XPC-AS1	0.81977889714088	0.81977889714088	0.81977889714088	0.81977889714088	0.81977889714088	0.81977889714088	0.81977889714088	0.81977889714088	0.81977889714088	0.81977889714088
XPNPEP1	0.619083985629505	0.8264684410316551	0.664326357807818	0.762284608683477	0.7729023563052391	0.8756257894485459	0.864353814329239	0.8254707913272099	0.7878737297875258	0.901394003793462
XPNPEP3	0.7383938593814671	0.7340563088251959	0.6255169213357961	0.54220705325186	0.7920027271291851	0.974199617958491	0.87333093061585	0.646710983289977	0.8874400278578891	0.536042187166951
XPO1	0.371748209526272	0.157574549834605	0.24072913708955604	0.218143821426804	0.0905948522456856	0.157574549834605	0.23735380228480302	0.23067378700365498	0.18494194590643	0.183922953187591
XPO4	0.8015594999412851	0.736214424865188	0.8414660569979191	0.847374969945373	0.8865799739945601	0.7915235807418449	0.8406541662093471	0.771886524117922	0.7246856060095991	0.713257024989962
XPO5	0.488025653965924	0.40890053233744106	0.40890053233744106	0.363176159582181	0.45536743031453497	0.233412456581087	0.36031226422954404	0.31205328338814503	0.40860479779101394	0.40890053233744106
XPO6	0.396527865572764	0.298706714165017	0.11960299660706	0.288797842326667	0.36405918981081603	0.299361260960706	0.0856648002448923	0.105199773554285	0.59091841163745	0.10014555771416
XPO7	0.7301080887911059	0.296834966639403	0.7459582511843941	0.550300643206064	0.302018026946445	0.5271101077517321	0.822982100178393	0.475431539606213	0.733379064803202	0.7754153212991209
XPOT	0.314688503388685	0.18587965485813898	0.156901721864286	0.19274288905889803	0.355574968602176	0.18587965485813898	0.15716554389112802	0.28712418044671195	0.334653631634109	0.22839065507630402
XPR1	0.114796920393687	0.42621085729948105	0.40082975070404997	0.41075392198912897	0.5858893902084731	0.37995208326663005	0.419495780605446	0.5667994647424079	0.674257367142479	0.7075893384416841
XRCC1	0.29134916670527505	0.43047020042480394	0.590584589993004	0.11072705060229199	0.21274374913558397	0.16795198854796697	0.527126229518753	0.608999434820673	0.0307360196655468	0.16795198854796697
XRCC2	0.528325201416967	0.36783320377124296	0.306179285555259	0.338129334555984	0.4150387466864171	0.203133500045593	0.306184006339967	0.35918351442408203	0.771373406089758	0.42080649954314703
XRCC3	0.33529427649636	0.39126723454186896	0.24806113480683603	0.305479408524226	0.40436228960733706	0.15566853395487698	0.843010136663277	0.373954772904044	0.23195768806396	0.5351172884117199
XRCC4	0.45580836164848604	0.358823888390318	0.592848401225339	0.499050367577016	0.352014593885286	0.504441327649384	0.444242684958195	0.613234962880455	0.49242209532880893	0.75447967535731
XRCC5	0.886556603034287	0.962623627303434	0.957859511862893	0.976800156911218	0.8739143182628749	0.966048036545212	0.973973989400625	0.9876041947657909	0.811966008929646	0.765896122898399
XRCC6	0.507477950403112	0.9114177834342991	0.8789386858001409	0.8789386858001409	0.856134974188005	0.8789386858001409	0.944979330859606	0.516745464771992	0.830782890803574	0.886535708134373
XRN1	0.009829787378556491	0.10935553579440899	0.0207286977779356	0.244102461952378	0.0104517507411223	0.0043897420453049	0.03090199141089	0.062390874540414	0.0223578665294719	0.0593837174320527
XRN2	0.571207917708606	0.33991021485930895	0.225707904005922	0.135341549104324	0.6936649139540141	0.717098598162169	0.0718952306085105	0.26225704633323105	0.167531813708492	0.225707904005922
XRRA1	0.37804218144617996	0.49872565597539203	0.612418419733199	0.268195085417415	0.674192700239436	0.313055616808889	0.6769040340911899	0.18786067754404395	0.7831456409130729	0.292217198221347
XXYLT1	0.644175503543177	0.890649559256197	0.9888415118956441	0.9348048403715951	0.75380530120932	0.8787210700726039	0.8540142537394241	0.710876963103192	0.9320837433725451	0.8328151555129542
XYLB	0.6957150548729361	0.876650228095313	0.9358637286655691	0.889350027183813	0.9855452981569229	0.9487210780577869	0.935858660960567	0.935791256448593	0.7207610230972329	0.8880864240393409
XYLT1	0.42860774916310707	0.756493682077734	0.14284277684938598	0.142302457346649	0.328206171505258	0.367695855730507	0.367695855730507	0.367695855730507	0.17820876491428503	0.21591675083571502
XYLT2	0.826226286400878	0.807551942878383	0.8032679810775609	0.760923880878537	0.974091748421601	0.913098078848354	0.8032617003372371	0.8129608042519979	0.9112453368545659	0.7811909891232859
YAE1	0.161537878744444	0.161537878744444	0.161537878744444	0.161537878744444	0.0428272201588738	0.303686316847396	0.161537878744444	0.5024207328117629	0.0510198788528194	0.24587696185326396
YAF2	0.424222427598565	0.0805721872322359	0.30613744689444206	0.11815200837153399	0.11241007925422901	0.30613744689444206	0.3918078789542229	0.33632667793784904	0.295818495367668	0.24672326898170102
YAP1	0.19675136813619604	0.0202188339284494	0.29796760234728803	0.17128508584828797	0.0588326795267303	null	0.203790153284462	0.0296229930843991	0.25145646717792003	null
YARS1	0.962881146529894	0.962881146529894	0.962881146529894	0.962881146529894	0.962881146529894	0.962881146529894	0.962881146529894	0.962881146529894	0.962881146529894	0.962881146529894
YARS2	0.259023277687005	0.483955214491375	0.346553709502692	0.423123293088816	0.695256717572573	0.269225558639545	0.41114198533014795	0.29951040651765803	0.29904852563378403	0.413446047247815
YBEY	0.898128130798937	0.9224069270960771	0.9730008629768241	0.797702034607272	0.860029025971776	0.9209903903419051	0.9535921096742951	0.9965991611469152	0.9209903903419051	0.880262010369952
YBX1	0.6459096522018821	0.42062981462017	0.235207192875425	0.5360869880587761	0.08463482474159001	0.43278038187682105	0.141541957003281	0.5682324630435122	0.8049707096500159	0.43278038187682105
YBX2	0.8218716038687621	null	0.354308926946683	0.5368609284772791	0.418784099402406	null	null	null	0.385823693347003	0.7647578292797621
YBX3	0.0015477659894254099	0.115939415240651	0.023204634270627005	0.0621066748894174	0.106319579933262	0.14009914231203302	0.0213627352040628	0.0413972102055804	0.0985604553665071	0.0311165076420906
YDJC	0.5085472149367489	0.525946222713288	0.624688766369811	0.6673152040906141	0.7694951699549549	0.716438107662627	0.624685565607842	0.637758997609831	0.621340163305917	0.60975666064942
YEATS2	0.774380424021782	0.752228529943833	0.654871929350854	0.8412169334692959	0.9185726523118991	0.6386757718527271	0.799775341579886	0.816242285663609	0.931272644354364	0.6666875485284439
YEATS2-AS1	0.485458166873731	0.485458166873731	0.485458166873731	0.485458166873731	0.485458166873731	0.485458166873731	0.485458166873731	0.485458166873731	0.485458166873731	0.485458166873731
YEATS4	0.938638139961277	0.539113493164568	0.7549682674267919	0.823548212650973	0.942192338790822	0.831342504118225	0.75496250581921	0.8426833584177801	0.900522738447957	0.76114649512514
YES1	0.10406496202392802	0.622480141475304	0.142069572507214	0.611437552680692	0.279025614369223	0.39950549209733	0.154215731272763	0.4744987118229221	0.0821771985791163	0.473131882748999
YIF1A	0.757425910693657	0.7905136382896009	0.7546104645227809	0.541224806005294	0.7182131853512199	0.550069687011349	0.754604707897329	0.527999568161107	0.577992193464102	0.90233881526143
YIF1B	0.19947441049344503	0.271628013834008	0.271628013834008	0.315013401732003	0.407439362897266	0.706211804980977	0.307937570135141	0.0338820994326603	0.6183440248705949	0.0155108852043146
YIPF1	0.411917671033799	0.400490845682698	0.513870460262147	0.542982876483059	0.504046669755018	0.513870460262147	0.6903475631065451	0.46150447452452203	0.09790098568052301	0.41006433144751797
YIPF2	0.222940743862987	0.37713029083331606	0.37713029083331606	0.37713029083331606	0.564018597832652	0.37713029083331606	0.4771344667321789	0.270933980553136	0.341565090911514	0.163364363043621
YIPF3	0.45098478169282	0.48695524685653796	0.402468602509053	0.37791739431039706	0.5294420375104311	0.48695524685653796	0.410467871060327	0.396933711202438	0.278937940133753	0.48695524685653796
YIPF4	0.7650810662792759	0.69711569164011	0.526831137616242	0.6062989293677641	0.7788492497758008	0.806743482693841	0.5268304262712821	0.6851627724608029	0.8339831943463671	0.906420605387962
YIPF5	0.395846125116932	0.14176025496467098	0.10584532972079999	0.0322244042098692	0.0176310166791812	0.23425822472531502	0.12276266752784401	0.0055708168636209	0.23425822472531502	0.0882489954593773
YIPF7	0.334230420141018	0.291408604984274	null	null	0.78078505679434	0.55954848709048	0.41529787033244	0.0819914724337855	0.7273292883377349	null
YJEFN3	0.20524792658647897	0.0112662433429079	0.144988040620601	0.0503858449583924	0.00624777512359967	0.0112662433429079	0.0112662433429079	0.0035851296144739	0.0521673025753931	0.0112662433429079
YJU2	0.922962762543139	0.93261980986036	0.9621563237673559	0.9621563237673559	0.643540949469126	0.9621563237673559	0.9621563237673559	0.978593269158953	0.98250625663702	0.9621563237673559
YKT6	0.985851782844645	0.876518544555376	0.9344411672106869	0.880298988748679	0.8087453249779959	0.94987937964238	0.934436050547212	0.9474968285119321	0.8034979053321841	0.779429560959846
YLPM1	0.7235066768407891	0.734901579567863	0.484979821704266	0.687947480152594	0.5088991478826389	0.734901579567863	0.48498022033137894	0.690238069919756	0.8411367250087769	0.734901579567863
YME1L1	0.9377966253668979	0.903994406611062	0.9394291401262769	0.9394291401262769	0.946536336900951	0.935531195622881	0.8030360645273951	0.8106815026890871	0.959418866636313	0.9394291401262769
YOD1	0.278736146651526	0.380761219156109	0.540709387629702	0.202417293871554	0.294440283186015	0.380761219156109	0.42053292914287393	0.41576074848669997	0.441572452181686	0.380761219156109
YPEL1	0.266010710644837	0.12918417118367698	0.198063417097738	0.142928255341625	0.12918417118367698	0.12918417118367698	0.19806968808473496	0.11988801633572198	0.12918417118367698	0.10697020091940099
YPEL2	0.19819787584617102	0.18624000291407897	0.230469580150182	0.470003761321535	0.18624000291407897	0.18624000291407897	0.302744760546156	0.315068182656577	0.18624000291407897	0.562886395158077
YPEL3	0.635432796644955	0.244827035864349	0.821264724910447	0.194360026053463	0.6727454788989531	0.244827035864349	0.802652763877037	0.289589573745888	0.649926612257057	0.244827035864349
YPEL4	0.133364902649893	0.133364902649893	0.133022093246536	0.42361460906280196	0.133364902649893	0.133364902649893	0.133364902649893	0.133364902649893	0.0998913081830697	0.133364902649893
YPEL5	0.841699521900517	0.9499284228517729	0.8961566416324499	0.820397071084736	0.9292030229360799	0.9292030229360799	0.8505399413519351	0.7868015132307221	0.9292030229360799	0.8765741531330881
YRDC	0.7096198774315808	0.518801518504474	0.3929847817284	0.55524452524942	0.46665706610619895	0.3929847817284	0.22692102120535798	0.24807395501943802	0.21749810612652398	0.3929847817284
YTHDC1	0.14762823581447101	0.0647524448119985	0.25058701513161	0.11187796883505302	0.18321235014804602	0.0704673172063785	0.0704673172063785	0.0704673172063785	0.165369064183794	0.14752159354525
YTHDC2	0.39718728540796794	0.359808604704031	0.396091739809791	0.225488288346994	0.34072976493825397	0.5312923145827221	0.6637634199255861	0.342268647384608	0.652563817868133	0.25390211381753003
YTHDF1	0.147697604549751	0.0407996387627028	0.0302443324165815	0.0302443324165815	0.0804075464542358	0.0302443324165815	0.146199385667986	0.00401374596068249	0.0136337369374989	0.00589151390561778
YTHDF2	0.90542780425742	0.5961206396929549	0.9579707299319771	0.7130358019511451	0.964693192278652	0.8083808710265121	0.9096869779988008	0.7107616777429581	0.643780648164815	0.7280758901698309
YTHDF3	0.109332448154594	0.0185786881533664	0.0596353378099231	0.174297795184783	0.0554349071695991	0.0513551856786368	0.0596402418721666	0.14273874672725598	0.0024883580102653896	0.136658326522766
YWHAB	0.754365311874537	0.963230161803018	0.7733536765908291	0.8309199512576378	0.822403289500734	0.9263580677386859	0.7740891305024621	0.6296414701950871	0.8594869928209069	0.9621967435050508
YWHAE	0.837298479667701	0.6529527759447901	0.6855677315300129	0.910911675199374	0.8844793175575408	0.8030680341809809	0.8030680341809809	0.8030680341809809	0.7729032115238	0.8035827712875471
YWHAG	0.546447565861864	0.72528282573513	0.855011280323852	0.909222453644577	0.553001725103716	0.41107660626268	0.841949888756068	0.9398578396528771	0.487263794344851	0.8298685220906371
YWHAH	0.8486335828606479	0.13835794681386301	0.521056471756348	0.710213286639552	0.4639509620138379	0.528210347856851	0.508072752804726	0.36688820461828603	0.566681487345249	0.528210347856851
YWHAQ	0.562576209058896	0.5146787814967689	0.853898915990636	0.8141728916635419	0.798464644945571	0.798464644945571	0.860328658191145	0.831126389129663	0.798464644945571	0.798347778785978
YWHAZ	0.355784907016912	0.8259449081713371	0.111242535000949	0.219409424516525	0.276353180641236	0.177452103941201	0.380232104015938	0.4049953567834821	0.6645124615375029	0.269890080411594
YY1	0.710320682878475	0.6212566554325041	0.20760870829744102	0.598143656491791	0.530538910346353	0.6212566554325041	0.21078214843015697	0.7058559500882231	0.649638113623519	0.6212566554325041
YY1AP1	0.98977860574637	0.9839072948415991	0.968303521638172	0.9142786769253449	0.9684594165323299	0.8165237694289019	0.994397363393292	0.9962110175005269	0.56541300604375	0.9819570837411329
ZACN	0.0245226359745224	0.11888590555533599	0.11888590555533599	0.11888590555533599	0.0698232847013323	0.12407286081672199	0.11888590555533599	0.106148998764256	0.259370590001954	0.5103738430061
ZADH2	0.18415124249297102	0.5275808392689401	0.0430666665755908	0.20954326100314602	0.0634058193186829	null	0.37809443294234707	0.273793973700049	0.3289402609453089	0.568032128003428
ZAN	null	0.265091410228171	0.119584575584285	0.131237721800914	0.199952685173454	0.233248913810619	null	null	0.287211578564951	null
ZAP70	0.0851445825767671	0.41250673481135	0.08482081395307	0.0901990615494116	0.482516129225273	0.340529313356982	0.0765069614836897	0.0441380713099759	0.048915605422824006	0.15766627695714702
ZAR1	0.9560178113157779	0.905747290484038	0.776873379823554	0.880373165716909	0.9601398663675809	0.934740125277394	0.7768673430795858	0.893181258826558	0.797999428061506	0.934740125277394
ZAR1L	0.0258526667540733	0.804619924386774	null	0.332439364053874	0.181970445866548	null	0.426379544191423	0.19375532718809801	0.433937351215079	null
ZBBX	0.79970502075536	0.931003470537502	null	0.9826465230806741	0.994368223754304	null	null	0.623430548301677	0.83249000312339	0.9883609287118621
ZBED2	0.236796454953852	0.23138430524120998	0.7091041213009229	0.45037542437185796	0.806558511393035	0.23138430524120998	0.765970159846635	0.817077165973402	0.133345804405519	0.23138430524120998
ZBED3	0.695666885986384	0.590741278074908	0.590741278074908	0.590741278074908	0.49549611212432304	0.590741278074908	0.516811388663681	0.531164643078281	0.307485160274851	0.590741278074908
ZBED3-AS1	0.247181203435813	0.247181203435813	0.247181203435813	0.247181203435813	0.247181203435813	0.247181203435813	0.247181203435813	0.247181203435813	0.247181203435813	0.247181203435813
ZBED4	0.9047062032853259	0.981297228118004	0.815810936106199	0.9236838325379001	0.818433747964857	0.784793110796179	0.755208149546792	0.9617206225108929	0.99259584274682	0.784793110796179
ZBED5	0.25855793322985	0.242379031887864	0.25770966833556397	0.0800722250259616	0.508957585091736	0.110091835389634	0.152911552413177	0.378345548185021	0.18473904558003304	0.110091835389634
ZBED5-AS1	0.0374126557051685	0.0374126557051685	0.0374126557051685	0.0374126557051685	0.0374126557051685	0.0374126557051685	0.0374126557051685	0.0374126557051685	0.0374126557051685	0.0374126557051685
ZBED6	0.8635716520212579	0.763348969371874	0.5430863653313279	0.5430863653313279	0.226879160474036	0.5430863653313279	0.754107291963052	0.702055870333229	0.779309704450538	0.621211844625753
ZBED6CL	0.942243790784736	null	null	0.9066368737390891	0.564860237518171	null	0.8501941117466221	0.8529059668064081	0.8490192221964359	null
ZBED8	0.67475853657458	0.365208012272243	0.176140744772987	0.24711982304679503	0.46097747188384103	null	0.46984064438378104	0.19147638511584197	0.9168933171901509	0.611102770003046
ZBED9	0.3669398341349389	0.9064382067970631	0.8813403531246949	0.7629939093926721	0.237756913691737	null	null	0.585159702218051	0.7098967698417191	0.23892293531687603
ZBP1	0.25030009001187803	0.18585289720353898	0.295153720373171	0.5174423609446839	0.166389527670537	0.5167525577580759	0.22712492014723898	0.25725833828260103	0.43149568986010606	0.440972229683452
ZBTB1	0.0037667398513157296	0.0020567397860834897	0.00148594378270601	0.0403102234323946	0.0174989441152307	0.0020567397860834897	0.0116116248730135	0.0758346934188724	0.0009207529731576471	0.0020567397860834897
ZBTB10	0.511658163610399	0.174431265081186	0.16974530498633197	0.406882978784641	0.28869209151854	0.10067368981941599	0.160467856331577	0.29636073894909004	0.12335829921197901	0.16974530498633197
ZBTB11	0.23987489496640602	0.7618770842337871	0.6344287221628411	0.19197220039889	0.487622796293545	0.494842077852692	0.634425291080708	0.4124385263703161	0.174706444503586	0.494842077852692
ZBTB11-AS1	0.479205233832532	0.479205233832532	0.479205233832532	0.479205233832532	0.479205233832532	0.479205233832532	0.479205233832532	0.479205233832532	0.479205233832532	0.479205233832532
ZBTB12	0.128530825593211	0.107130388866711	0.1274631244934	0.39679834642811296	0.31068196344490395	0.107130388866711	0.107130388866711	0.107130388866711	0.303631766767048	0.107130388866711
ZBTB14	0.324340617321774	0.282510212966125	0.37529460857719704	0.630428493670693	0.22806283133945	0.282510212966125	0.375297809736002	0.62649925493461	0.472503645445253	0.422831110959469
ZBTB16	0.502098993707958	0.670708906468022	0.7043435764364399	0.5542114651136479	0.250366562087539	0.670708906468022	0.68306926220807	0.6641476239576629	0.939508467782852	0.812776256918201
ZBTB17	0.326155253210175	0.540304749196237	0.488551876276248	0.18929791344067604	0.0425446300156257	0.17328860787067701	0.17253100433711402	0.369246761939302	0.28944402470816305	0.463639606133773
ZBTB18	0.36327124761661894	0.581711096250808	0.38059403894745	0.43523728642184795	0.39019398484491996	0.683521783598008	0.40696545134653495	0.306279141175039	0.43029581014287605	0.551599346524281
ZBTB2	0.560676910999166	0.4638327642042921	0.29275851666166197	0.5179751404170639	0.0550030922275449	0.299261724364779	0.260275744016792	0.22045546368816699	0.268649986656711	0.397898714902312
ZBTB20	0.251010008200823	0.601551649061666	0.0632659543129842	0.138111444739613	0.785731263301258	0.357786435632911	0.4276953745207921	0.51582598075645	0.581918210741702	0.22950039714235498
ZBTB20-AS1	0.9374448086248051	0.9374448086248051	0.9374448086248051	0.9374448086248051	0.9374448086248051	0.9374448086248051	0.9374448086248051	0.9374448086248051	0.9374448086248051	0.9374448086248051
ZBTB21	0.740269764319607	0.506793383260595	0.843055107496446	0.056821520453664	0.191866331495465	0.280709344789517	0.0842038752524651	0.067936613496616	0.257663731201768	0.280709344789517
ZBTB22	0.271469634443357	0.18385082722153398	0.18385082722153398	0.18385082722153398	0.18266057258332896	0.18385082722153398	0.18385082722153398	0.18385082722153398	0.305229202503018	0.18385082722153398
ZBTB24	0.0359457461796743	0.0832082083104987	0.28409244213524	0.0708095306853676	0.0237983237274021	0.0832082083104987	0.19300971362415897	0.0662477727161918	0.0259942171448505	0.25307931128582
ZBTB25	0.00864411403081633	0.00222722174295287	0.00222722174295287	0.0114078154903073	0.00655722582261448	0.008702141065594641	0.0165974368364984	0.0114882444445646	0.0817461817649475	0.00222722174295287
ZBTB26	0.321994253077588	0.30710549801468795	0.330801802145555	0.417354351095873	0.8187970306353379	0.417356331437212	0.325655521912347	0.594000956697302	0.294944491851001	0.643925970243602
ZBTB3	0.119141863394784	0.034165431486424	0.172884642572915	0.172884642572915	0.23484267323559999	0.172884642572915	0.103230211673718	0.19633317690818697	0.0468407264756727	0.512709064568772
ZBTB32	0.10927470289292401	0.334400844571115	0.6497727127783081	0.5987082472872739	0.348428445503287	0.575175986071053	0.35746231177482896	0.7753002745959541	0.135558522376489	0.6720986510108431
ZBTB34	0.511186605920555	0.862575399671729	0.590189566392057	0.9256226661131641	0.9053596178237221	0.897195887882843	0.5901872128984871	0.9228632664713492	0.6938326124742	0.971572631558828
ZBTB37	0.4334257652689821	0.14605980462727697	0.288278135039835	0.11316372515806598	0.576351736801124	0.105301404784785	0.380343354693351	0.6148482009843921	0.33358255627883504	0.105301404784785
ZBTB38	0.9186599495614789	0.9770871740234449	0.865524646121116	0.957528926925042	0.904091524306338	0.899814794442402	0.899814794442402	0.6849475719587739	0.36353810070249	0.899814794442402
ZBTB39	0.835196032308729	0.9371416978926508	0.665942427277048	0.49375518669208296	0.9014375722876701	0.775009653142283	0.427226480546659	0.7305036481585891	0.5971607123885739	0.7567788917228779
ZBTB4	0.22961690094680604	0.507290800224741	0.284521973757651	0.284521973757651	0.340690161179347	0.284521973757651	0.284521973757651	0.284521973757651	0.3897887698359361	0.284521973757651
ZBTB40	0.31562063809392	0.384994089478108	0.51557310485597	0.679965672828348	0.625973450834159	0.482841490121878	0.482841490121878	0.4156784179580471	0.290486907174287	0.213264173691407
ZBTB41	0.28025250054671197	0.5650830859453729	0.7503992651353051	0.713408873851749	0.569435229924354	0.737322848013329	0.8034594738379269	0.695354397364223	0.7297302374619609	0.553637182623384
ZBTB42	0.907222665274045	0.899340115826667	0.898730043678832	0.858349155359143	0.8638067588549301	0.926109938496222	0.9055703946499141	0.753287698909629	0.901211257748521	0.71959895146404
ZBTB43	0.675625094246331	0.404178027436992	0.8054638315807929	0.687677986670531	0.643907568804777	0.5485440780074029	0.778232102134514	0.524077075132185	0.727176308997245	0.429389854949724
ZBTB44	0.7186924456989441	0.525078860805427	0.45499482932319896	0.784110751288521	0.71009830296881	0.37544281949786207	0.42295853443035103	0.8143881313271909	0.6395220239002671	0.410011602708565
ZBTB45	0.972264701883727	0.7186275374942259	0.8943478017935541	0.8384082709606608	0.865444173688478	0.9146941656957	0.8185043661306121	0.9566562813965691	0.900910828381962	0.661380099694285
ZBTB46	0.488719936145067	0.7336840246571171	0.400383718466695	0.643733214473035	0.863726407074452	0.7336840246571171	0.38717577381979207	0.570415515583583	0.683295696544296	0.570528402913286
ZBTB47	0.8981200626288621	0.7815346300657758	0.554356498447542	0.400411327521697	0.27554481394374797	0.7815346300657758	0.803606114894741	0.478310181467295	0.8417966238985529	0.7815346300657758
ZBTB48	0.5829450905976701	0.5222866347903651	0.726655512693635	0.185669126976339	0.275240754523014	0.449380789490617	0.726650188601394	0.352002251644136	0.636838970098629	0.449380789490617
ZBTB49	0.684159159871061	0.554564828002784	0.554564828002784	0.593225727963849	0.38831573954151294	0.554564828002784	0.5710368004501322	0.526674208067193	0.8387342448093911	0.554564828002784
ZBTB5	0.158022766419776	0.0136821281316173	0.0102962154213692	0.001880576186016	0.125875450836695	0.0207904130727709	0.00356172652543869	0.0012550588471291302	0.08504097057619799	0.0290289714570454
ZBTB6	0.888568398355188	0.8461990549425171	0.834235674353098	0.703824707649606	0.8131424898752141	0.8703718375040179	0.8342292549082769	0.728148922247647	0.907619620134998	0.9089642412918959
ZBTB7A	0.4362221428589311	0.320630645034131	0.826461755477134	0.5279423730322271	0.398177934842043	0.625759756456422	0.8597244444309751	0.721681432873131	0.610994780070734	0.703087094446774
ZBTB7B	0.325104642104041	0.361910049104563	0.352163226931831	0.20677148682478302	0.623417720566526	0.361910049104563	0.324764484816857	0.379980450309295	0.37979863996374397	0.575747469655234
ZBTB7C	0.0853012224523192	0.20554546635846	0.385388593964076	0.150609135414763	0.0946781369132242	0.825334090407404	0.35516370147434	0.285337834855529	0.248945507408047	0.5997469622327989
ZBTB8A	0.186219659294613	0.229136836478864	0.43943074382433794	0.361688972024289	0.38449571412827	0.157524554649837	0.229136836478864	0.229136836478864	0.14870864539898698	0.229136836478864
ZBTB8B	0.0023088886342358603	0.0133872357572717	0.0006430782417841099	0.00198506752088558	0.00884384540874414	0.0133872357572717	0.0133872357572717	0.0133872357572717	0.23182617013660103	0.105207234944693
ZBTB8OS	0.0644151156724838	0.189990944058198	0.189990944058198	0.44888293769356197	0.0751398024040183	0.189990944058198	0.237239727546462	0.0921356029374317	0.278796197684144	0.0576185502791307
ZBTB9	0.069323060468867	0.16317131308351598	0.0801955334884282	0.0801955334884282	0.300824633702168	0.0801955334884282	0.0801955334884282	0.45914727543445094	0.112001839845251	0.0801955334884282
ZC2HC1A	0.875766311791932	0.7657572107907241	0.7393811442591558	0.839161213083019	0.5331200016519929	0.856103855076806	0.893169794836784	0.9240476904857191	0.6641401052161501	0.856103855076806
ZC2HC1B	null	0.54246796380797	0.313399406907205	0.39051805350185903	0.44759516028734603	0.134525403589257	null	null	0.0108930437020963	null
ZC2HC1C	0.5783370823988879	0.722268776730954	0.7175433066168259	0.7463353947939971	0.7399012817943199	0.722268776730954	0.671225171029076	0.7519686316651659	0.618838600738096	0.722268776730954
ZC3H10	0.159813947842652	0.305456787768257	0.250823553158863	0.30705849508190997	0.38202772322555495	0.305456787768257	0.14735714376309603	0.15713383626616	0.3808609053338	0.305456787768257
ZC3H11A	0.14170368182235096	0.24041487801977998	0.23059450079718102	0.0525672170830775	0.0144257499557576	0.050604295356425	0.050604295356425	0.30975864304428496	0.25918211350575304	0.132393550990004
ZC3H12A	0.695372407828793	0.14995250224025597	0.185043175112207	0.0337589944589734	0.0897193806486851	0.109701851391593	0.127850999941965	0.0183819479920029	0.15825976436112602	0.17812470579229198
ZC3H12C	0.32826057069085496	0.3737473152126	0.8248396120044559	0.7104065135618579	0.507667302091664	0.3737473152126	0.3737473152126	0.543393148789002	0.47041835927638104	0.3737473152126
ZC3H12D	0.9382528313187429	0.881470915449366	0.9524372226636819	0.9112852646522741	0.830970609495468	0.9336695226518621	0.947365963195828	0.8985417528386691	0.9423053481519841	0.8514818966912528
ZC3H13	0.085697652839952	0.0509567717392417	0.00115539284980816	0.00127912378496954	0.0119064318220596	0.00644760568301547	0.00034140058002034903	0.000939303371028965	0.0262909296702008	0.00644760568301547
ZC3H14	0.45451267317732497	0.441837229678864	0.617032343714253	0.0359785544259751	0.531939552531085	0.227150577501547	0.486980597965773	0.47050089744530893	0.44907229712273206	0.49019175493152795
ZC3H15	0.17969525398924302	0.330385915883788	0.0935689686006755	0.22093024120035198	0.0702170386701362	0.214837766582542	0.0935748226304561	0.19895035966541197	0.39977387489762395	0.114022948970641
ZC3H18	0.10811598876065301	0.126822000604406	0.0426290544361156	0.12659177833108698	0.0653575135942156	0.0986364704355562	0.0458266672656375	0.118134095636285	0.117324882496508	0.296041894567384
ZC3H3	0.0731917609457053	0.28278683975301394	0.0711975230706209	0.17096274123204802	0.658616897758913	0.35533215428284703	0.35533215428284703	0.35533215428284703	0.185379210390185	0.35533215428284703
ZC3H4	0.6051788233261011	0.6051788233261011	0.8732685060109209	0.9213446261204201	0.40798521810912	0.6051788233261011	0.6051788233261011	0.6051788233261011	0.766852500643082	0.6051788233261011
ZC3H6	0.994276145009948	0.687886682390286	0.904155743354835	0.9508540894995691	0.9480163304815671	0.955040060105445	0.9180586568039221	0.9493032592309	0.9299536475139379	0.8585039736007829
ZC3H7A	0.6446972356808921	0.5513269270272011	0.36257237727991604	0.40690984459056495	0.0930538318604808	0.321051683675878	0.279326029774565	0.188658582109087	0.0653121213113527	0.544106894938794
ZC3H7B	0.585845623387506	0.575502853892876	0.488817444718469	0.731273240853845	0.493529655770834	0.685640501578106	0.512784276484891	0.704024464160489	0.793943438636298	0.34056324472904
ZC3H8	0.9308849555116869	0.868204881005729	0.999154784925321	0.995754676006978	0.8878841626313501	0.987162232152424	0.9991545443722808	0.782450555417351	0.990012628247428	0.991493971233182
ZC3HAV1	0.39284319409904905	0.543199126812669	0.330229328564543	0.622433328194465	0.47678491902574704	0.642399039415144	0.642399039415144	0.4623525892330179	0.9679908094248091	0.9752428663505329
ZC3HAV1L	0.0932241594596017	0.247513179365011	0.145266218642957	0.235443731829511	0.13604240777472398	null	0.0982349560588301	0.16848607270984803	0.21199030354079398	0.441242644509503
ZC3HC1	0.465393275826834	0.5844234850138901	0.586650346347833	0.462132467122215	0.523782211572493	0.132510267543184	0.556729764727518	0.677026357676605	0.5563368352317211	0.829113544735469
ZCCHC10	0.647505324880432	0.41152867925044895	0.38076721874597497	0.5860452035895689	0.415983066580895	0.32422750956916496	0.32422750956916496	0.371666383218553	0.32422750956916496	0.32422750956916496
ZCCHC14	0.00691344079928574	0.0046085308536671105	0.0009979993878766538	0.00089434251371238	0.0024398668040541	0.00304015071729683	0.00966622908033055	0.00696240544946433	0.00586336613409876	0.00304015071729683
ZCCHC17	0.7762106216292259	0.44594405548683597	0.7433092989615941	0.7433092989615941	0.6997807833503321	0.7433092989615941	0.816010193939396	0.538742415967735	0.825502035524725	0.29260562254246103
ZCCHC2	0.48258192061244304	0.6633160052984051	0.39121311346603604	0.6953203439358051	0.8205309326125629	0.787123912406893	0.431699413601531	0.4977367180338279	0.792217360733265	0.516056163067599
ZCCHC24	0.632725172488349	0.7130091542288871	0.8891038836355241	0.783421268829817	0.7741391552695059	0.7435993385771179	0.8589482169819699	0.8982590346749151	0.812755012158048	0.8245469586487191
ZCCHC3	0.179010848799577	0.696145258231105	0.770300365075751	0.5155008598459401	0.8319421515748822	0.64219697500371	0.7702944044931391	0.39397658065853797	0.594619655416006	0.473009060849336
ZCCHC4	0.39251507008775705	0.58264908215426	0.25365769425952395	0.538352687645671	0.5368209259763039	0.9411623398941529	0.25433725223059805	0.12133658545184697	0.209251258260423	0.498158622524188
ZCCHC7	0.781009490211803	0.6277454651376889	0.86857653239589	0.646218683933534	0.8138020042146841	0.858837135458235	0.8442396967330359	0.698406980952908	0.5528754694531569	0.9077744907829342
ZCCHC8	0.244018566556415	0.12733778894221098	0.400517312468091	0.12556164955591198	0.45664326464974003	0.48723898544439503	0.35775330824192797	0.14635986744860902	0.25306842977431604	0.093200947192807
ZCCHC9	0.40789543113644705	0.30904623159150296	0.386257732661786	0.43143841767880103	0.42035926222157105	0.386257732661786	0.5069620304095471	0.543735235755747	0.5101540976443489	0.3541716556209579
ZCRB1	0.385856025147698	0.6141106152492829	0.6141106152492829	0.646448709341093	0.6903966418454139	0.6141106152492829	0.0813319161404716	0.0813599140088432	0.6141106152492829	0.6141106152492829
ZCWPW1	0.509389901068675	0.602046367103845	0.6263621126051279	0.6263621126051279	0.7186155733470551	0.720453356010918	0.7441334884889659	0.782562080083545	0.422497036119021	0.48235998354998
ZCWPW2	0.606764014425088	null	null	0.44366534088482	0.3637926250773761	null	0.48248961526948997	0.482686530550687	0.178516859732413	null
ZDBF2	0.6979940322138161	0.7223408341473291	0.6268457049824561	0.8030981315106779	0.87335069104538	0.698933985021881	0.698933985021881	0.6594696754864261	0.6407347505217971	0.7805360876769949
ZDHHC1	0.21533227227058802	0.261258707100403	0.33326226448941604	0.461995115612093	0.17212818145041398	0.261258707100403	0.381033069701901	0.26842184366183197	0.41345465916736296	0.259236306834781
ZDHHC11	0.9457225065131759	0.555526419352656	0.977326305145354	0.987801487607773	0.850167176575732	0.8329516991565141	0.9527191580514641	0.896761276652753	0.8813782272184351	0.965376666941783
ZDHHC11B	0.6238467153987379	0.23145165901287898	0.13373403596222502	0.24484166361695003	0.41752850312785705	0.12703837442189803	0.313364875779427	0.342061017238932	0.307301892846538	0.301308695960085
ZDHHC12	0.0612171293137015	0.0245241773676389	0.07170444450315801	0.0674131049907663	0.0103766996953019	0.0245241773676389	0.0804309185848029	0.009897949823371659	0.0511715151724988	0.0985798379372505
ZDHHC13	0.175435580312113	0.157629980007613	0.0253654127077595	0.3846649446040639	0.0243427557357448	0.041005767484901	0.0253684818505177	0.258805591257426	0.333932753247065	0.0728597466999899
ZDHHC14	0.18853543473948	0.21218774903270396	0.35420017799665504	0.394854593553709	0.0173200111383874	0.0548006997611053	0.0704751385876379	0.180818721739751	0.0266107422580502	0.17247960692788597
ZDHHC16	0.5708061928499649	0.360339665247076	0.35196013162782497	0.42086898860593197	0.15640245749009699	0.347175086340063	0.318736010745659	0.502359596949856	0.26434496977036603	0.283039302544867
ZDHHC17	0.35746870099888706	0.337947442768219	0.7482050436877741	0.7813821804579342	0.285730161730618	0.18088920035222697	0.52920320807516	0.8190792044459921	0.5373482933461871	0.823271179936465
ZDHHC18	0.272251733941203	0.9323954768997991	0.334310517302963	0.84899737103306	0.7504022377950451	0.505470185826674	0.363565803457312	0.7581341286662181	0.0572632025665436	0.134585652696326
ZDHHC19	0.496161748958181	0.302531824579489	0.494560888685116	0.39736224170809703	0.369476531783713	0.514318412357837	0.5166434664138739	0.404437677951646	0.6947050579509548	0.494560888685116
ZDHHC2	0.285634204073258	0.435646067904957	0.5102092214101479	0.485779478836474	0.298267471781975	0.5065672576717439	0.516177817277755	0.53352494799962	0.4829634844184779	0.620615353117833
ZDHHC20	0.959938631231348	0.871186430233432	0.9733825057698939	0.9683537339596321	0.956314557300475	0.868828509828396	0.95975520380986	0.9326285041242259	0.872279022217964	0.946617537650131
ZDHHC21	0.725699543404195	0.6218878042732271	0.382172733409834	0.247662540257841	0.403224887044841	0.420308282114509	0.382175769361392	0.213433858119043	0.14401529825590698	0.39669851667806605
ZDHHC22	0.135703767467245	null	0.0526064542343852	0.0307175360440578	0.0982697703465334	null	null	0.262175654601571	0.222760670079793	null
ZDHHC23	0.773226386842061	0.502566606870275	0.502566606870275	0.594051576900357	0.243500904619639	0.451423647146812	0.8589250441565109	0.701537495361477	0.534716819059188	0.502566606870275
ZDHHC24	0.28267033010830606	0.12763674808088302	0.320074673603331	0.25341702186117804	0.141216959149398	0.350003561011483	0.0448979791612885	0.0184921033425316	0.271961383714528	0.35583977267439
ZDHHC3	0.967351854433614	0.733103596653817	0.9738063298140842	0.844170563355103	0.9425348494540071	0.9738063298140842	0.9645425458131859	0.992427120405889	0.94341178700654	0.9738063298140842
ZDHHC4	0.39526407990845597	0.362146879564013	0.38707367972457596	0.113940350475547	0.410501386875966	0.362146879564013	0.29305452007926397	0.211650335506548	0.187763784440719	0.21035945235372397
ZDHHC5	0.179430625065757	0.13572363598709802	0.06388839361566001	0.0316847208776399	0.0147442925061694	0.127170434997958	0.0638934526574075	0.0299752217157698	0.27049478240949104	0.0403031045512977
ZDHHC6	0.665470829572949	0.9198832355345279	0.9171539430917092	0.7139675314619691	0.673804012239611	0.592590442566809	0.534719449300122	0.872595596907557	0.680737567913172	0.878675987344649
ZDHHC7	0.905716619424486	0.13384120925857	0.445302218955675	0.22878191674819	0.916605911009706	0.703986913408622	0.8461032542474369	0.5812842171128709	0.748584096902377	0.8309402177413149
ZDHHC8	0.7166373129737759	0.9446688582890721	0.689313345573357	0.884394319387503	0.460825223152198	0.8457906870221321	0.782180657327323	0.9237334411494449	0.37262922400100107	0.918115834373139
ZEB1	0.0265037982293509	0.0193221013955067	0.0697540823466106	0.0697540823466106	0.106154202807075	0.0346227500664058	0.0431062649438011	0.0210510436681955	0.35475901818225203	0.0697540823466106
ZEB1-AS1	0.296898137721246	0.296898137721246	0.296898137721246	0.296898137721246	0.296898137721246	0.296898137721246	0.296898137721246	0.296898137721246	0.296898137721246	0.296898137721246
ZEB2	0.646912191343875	0.840711055155011	0.7596796992902478	0.798920282199514	0.7817376079990459	0.8227297741325171	0.684679483323565	0.544851106158284	0.846055944533828	0.8227297741325171
ZEB2-AS1	0.255067247041163	0.255067247041163	0.255067247041163	0.255067247041163	0.255067247041163	0.255067247041163	0.255067247041163	0.255067247041163	0.255067247041163	0.255067247041163
ZER1	0.00251958373112301	0.00467029612632088	0.0140969662020413	0.0192934299846717	0.00130479339837294	0.00467029612632088	0.0143300042084057	0.0164646297314842	0.013243140877017	0.00941070457331315
ZFAND1	0.542197907923788	0.567825541888015	0.16781197187599498	0.379641860991412	0.20257835394121804	0.17683594817348397	0.18855706866068803	0.572838327677566	0.0581973594975401	0.218631859045407
ZFAND2A	0.263865628051019	0.0494503507814866	0.0440789178475082	0.0184369188722589	0.0686042538794068	0.0440789178475082	0.311266921935499	0.40691709774166895	0.0676716625347036	0.122745765471725
ZFAND2A-DT	0.150582129257999	0.150582129257999	0.150582129257999	0.150582129257999	0.150582129257999	0.150582129257999	0.150582129257999	0.150582129257999	0.150582129257999	0.150582129257999
ZFAND2B	0.677229944499023	0.725102667130357	0.48262923508448297	0.829440900997881	0.709406762694854	0.659535436297761	0.659535436297761	0.659535436297761	0.9449809638144	0.7358502577247891
ZFAND3	0.8398519183828549	0.7047986652390509	0.9068157592738649	0.9938376183094301	0.823564090684613	0.8066401465679158	0.8067007933341279	0.8855987865409879	0.9096931123897909	0.9235944115254301
ZFAND4	0.6540189319665219	0.61995868998279	0.38736145146583506	0.38910469123802	0.117846563809871	0.414555455623784	0.377245529751288	0.35112494780310805	0.530577387968786	0.301258309093667
ZFAND5	0.32415838771021305	0.230012213794252	0.0882022162373453	0.230810815447369	0.0843030184756803	0.230012213794252	0.0590119141900656	0.074311486649082	0.32367014887865697	0.414707137788109
ZFAND6	0.565663392202401	0.7424154125848141	0.47051137960636497	0.713512665137364	0.0720507902212009	0.3595233776174229	0.46674570544024496	0.8056411680587131	0.0605800711975673	0.5751213164396
ZFAS1	0.616805296586884	0.616805296586884	0.616805296586884	0.616805296586884	0.616805296586884	0.616805296586884	0.616805296586884	0.616805296586884	0.616805296586884	0.616805296586884
ZFAT	0.29585844486753105	0.0293933690935253	0.13252294969595801	0.0588644357896575	0.0446404826459463	0.0713237255973259	0.230718218411045	0.220479490354608	0.18802810907158302	0.10942271383120698
ZFC3H1	0.930001552709163	0.98989908304415	0.85821841783127	0.9084878169962521	0.93314048679239	0.924769930955391	0.892392212999109	0.7670882316249108	0.838549576903912	0.7841559986174621
ZFHX2	0.578911711978787	0.578911711978787	0.527012535152826	0.795126067864609	0.297285645313672	0.859431827765415	0.7810180351657628	0.5194788334586931	0.400126112908521	0.578911711978787
ZFHX2-AS1	0.387906891034262	0.387906891034262	0.387906891034262	0.387906891034262	0.387906891034262	0.387906891034262	0.387906891034262	0.387906891034262	0.387906891034262	0.387906891034262
ZFHX3	0.7618141659482859	0.712936497116658	0.8015336120893459	0.815690038183527	0.485536872972644	0.9541531019556829	0.712936497116658	0.36712946509855204	0.529561163551886	0.483214264219046
ZFHX4	0.15630595656941002	0.40986135123791906	0.243791597048252	0.287857327903102	0.237189771395935	0.179557468330214	0.2349688856177	0.400833674250558	0.33557834143522597	0.187517153960293
ZFP1	0.882646481765379	0.9926689486878242	0.905844627330353	0.956555486948292	0.517807174470385	0.9559176947972711	0.9559176947972711	0.9559176947972711	0.8155286596752108	0.982949165653612
ZFP14	0.668512535952303	0.164921421930389	0.19382398195868	0.114272116027959	0.134168801037337	0.262472398764132	0.19383028299056304	0.0832315620480759	0.134757948952993	0.262472398764132
ZFP2	0.7263312781627791	0.49270062067274706	null	0.875098674056356	0.9097359606693689	0.593826755799959	null	0.944280925608106	0.7358307743311819	0.6126165238172171
ZFP28	0.185735080197791	0.31537304051815995	0.341206769219239	0.0147430503884298	0.24893996791106698	0.31537304051815995	0.32860480332592995	0.0219332131890038	0.502505398543776	0.28099538993388
ZFP3	0.9688407976236171	0.9940926904334201	0.975191603644602	0.941297812705715	0.977067383960568	0.9939754316328441	0.9903914302379309	0.9924591324874309	0.9636563105027321	0.975809717959343
ZFP30	0.739748977220047	0.271780040510417	0.6654351369062691	0.609772242309342	0.7048757364268909	0.29702017901141	0.6418346027234879	0.820976485020369	0.26694064280977103	0.271780040510417
ZFP36	0.288243479105635	0.819959714927295	0.6925376896262591	0.838162178996669	0.8251149079617529	0.7471118407897641	0.640691111369224	0.8645319336571858	0.732884298941395	0.8017037809013291
ZFP36L1	0.15894449948722197	0.8155927675756541	0.30407361374742603	0.302119295820518	0.9051828364265799	0.558953986242284	0.23142146410831696	0.215611464555503	0.7136179683353171	0.821968266313746
ZFP36L2	0.195758997350841	0.266987772991094	0.37322370728349	0.247424188221775	0.37361160465656496	0.266987772991094	0.34292773002222704	0.34971709784052096	0.252869673997496	0.201543861981669
ZFP37	0.543126616810901	0.551496119103027	0.48325482679417403	0.34111689704531795	0.2837398068229	0.54173626975983	0.469596923614087	0.6880395008717101	0.42156570800660903	0.590857495163324
ZFP41	0.181521346240935	0.120125714293105	0.120125714293105	0.13343061654471	0.156226046098549	0.120125714293105	0.376009086349898	0.559062776600154	0.350869780245877	0.15112877374693698
ZFP42	0.5671990232635961	0.9277297326320308	0.432384275038456	0.547223966335539	0.47282966268437804	0.830124349570149	0.40604012712720094	0.616946088036743	0.7032328430556128	0.457117044622684
ZFP57	0.380104277059521	0.589187274695223	0.7421783251812629	0.423327735073064	0.739659491879877	0.589187274695223	0.589187274695223	0.589187274695223	0.45541093496834	0.674248902284536
ZFP62	0.7575836824498691	0.770403913638923	0.7931843223496892	0.780125684461019	0.426692314744228	0.6939228410914661	0.7916678713391401	0.736497265187258	0.607145369976199	0.874352396778247
ZFP64	0.20033701825892702	0.591992313349114	0.316968262235904	0.604709129245955	0.051145555541877996	0.335880158669687	0.227486673960967	0.34891804847722196	0.335274102284776	0.7271012631244259
ZFP69	0.205563199580486	0.5257934897039179	0.17460662662711499	0.202023426214018	0.65247268764066	0.735108902341763	0.17776349536885	0.18195604782302696	0.658379613124474	0.18001401155462898
ZFP69B	0.567131800863073	0.718283027478774	0.528511320257635	0.6610835912322139	0.279002009996508	0.7015489969095721	0.5544561819191121	0.645817263515982	0.66835520932942	0.718283027478774
ZFP82	0.438955954175895	0.010339349250975	0.09436244732464802	0.47564208602835795	0.0409457674140642	0.0877802587280121	0.0901424143367032	0.0251885409809134	0.0465885155997023	0.0913383096452667
ZFP90	0.40328270652808795	0.54095977967247	0.884474376022456	0.51442516200982	0.686324559256221	0.26274190139468395	0.909382205333667	0.6306964188784809	0.4329952170926789	0.8662250877638531
ZFP91	0.5781461394528871	0.8255543328939999	0.8255543328939999	0.907540155599554	0.730813770998287	0.8255543328939999	0.51949390302905	0.528550230961349	0.547058392954338	0.541496857101577
ZFP91-CNTF	0.633311200036384	0.633311200036384	0.633311200036384	0.633311200036384	0.6051451091412919	0.394226474537101	0.633311200036384	0.633311200036384	0.36656059218851594	0.35139454110784
ZFPL1	0.53487054101754	0.471311685500842	0.621184166636553	0.295113293379799	0.327733051456926	0.471311685500842	0.331502232771896	0.12650030184307498	0.556912150944094	0.610161941772027
ZFPM1	0.17958301139177502	0.7121395720253589	0.42378218792285705	0.535312424113611	0.615291496379135	0.63352373297603	0.49684745474891295	0.6368926756700369	0.510536655390394	0.347740955674133
ZFPM2	0.487705452036275	0.750908856699364	0.7001599854482211	0.646914361552395	0.42487569784256707	0.750908856699364	0.327320627890183	0.55798926849465	0.6547125904548929	0.512352956143837
ZFR	0.0392713936196995	0.160866958908237	0.0852181863403433	0.0868011062535387	0.0476714756607363	0.214176445351662	0.0577986305373278	0.0763587260943452	0.174747126995144	0.0377527336294726
ZFR2	0.510518233483256	0.468708131222225	0.364158656659486	0.877358491115357	0.524969199167773	0.726338239239713	0.29238088989773103	0.335601405445317	0.7173761242706179	0.45429574300099296
ZFYVE1	0.172990519799008	0.32420965830584103	0.335337232910753	0.15095855519480803	0.253853825145113	0.538115557332418	0.229152048129934	0.148837019211293	0.15605466416361	0.147412233396616
ZFYVE16	0.634647060110627	0.65152925907213	0.93566394097995	0.876297561638384	0.7164263508014971	0.8027056569407479	0.8318473353363199	0.781948608337448	0.724365546318118	0.8975137788767029
ZFYVE19	0.7210515062307941	0.8131444838105659	0.805894474551948	0.850708651274556	0.8500940124850941	0.839632299059756	0.807268859800717	0.8091129530408371	0.8391208215267009	0.793367289019485
ZFYVE21	0.854652568152265	0.500316165100187	0.86277704007083	0.656269371253101	0.474776875911493	0.500316165100187	0.8221270799528431	0.630373402533578	0.845996742770437	0.6231298159810961
ZFYVE26	0.15937424642516101	0.6412705184081561	0.149573839620474	0.45379825769179205	0.41931093208260206	0.21473964452499603	0.140153977425756	0.184299316786614	0.36521370160817795	0.7606400521560229
ZFYVE27	0.9074767488104392	0.963981813279751	0.9482231039285841	0.922750561021538	0.36495221844554404	0.848241715336033	0.9300550269370459	0.9024731865277921	0.463506739160036	0.9043638050338609
ZFYVE28	0.98236584264726	0.9166770814592851	0.9740992245993481	0.995358190232466	0.9451303001530649	0.954618032379992	0.683130377348082	0.8292968961315171	0.8277262614577621	0.8833932222028521
ZFYVE9	0.7646426201136379	0.168033036563983	0.479251424480384	0.247723839680686	0.51875235087221	0.238275607662846	0.45168788159123396	0.40640319405600606	0.5067889684231839	0.36081804803439604
ZG16	0.725673083551684	0.318619736244846	0.723221342307231	0.711859695324678	0.8794570714782549	null	0.718847348024342	0.6941448546361401	0.828275184710078	0.6184054534461929
ZG16B	0.237637605085455	0.6004406653958461	0.37515991981263797	0.47628040839879704	0.6563785986995311	null	null	null	0.944411985158327	0.591090605486212
ZGLP1	0.933768434189358	0.962198298545992	0.9124435040896659	0.864570026317732	0.8612920603363	0.7824059144785028	0.9306230377873459	0.863420108666543	0.841048816592205	0.9124435040896659
ZGPAT	0.35457006516521605	0.424959003779876	0.424959003779876	0.424959003779876	0.117710555953077	0.650431021383728	0.647334704069472	0.506978001746498	0.288919170699174	0.424959003779876
ZGRF1	0.231340180144432	0.35536288852886894	0.213858923445515	0.286283434070158	0.30967790457783	0.17350524440327	0.0942641885868952	0.36768334441178596	0.46719387385734296	0.768261924716606
ZHX1	0.36741208516118296	0.593600657682023	0.32331830286311797	0.35075283559367304	0.6412957066068	0.593600657682023	0.471326105877283	0.6256633525938791	0.8802499112620109	0.22061746951049105
ZHX1-C8orf76	0.7259138045710429	0.3361328330026189	0.310713249259114	0.403945629518701	0.6297832677739781	0.3361328330026189	0.3361328330026189	0.3361328330026189	0.7068589991035459	0.3361328330026189
ZHX2	0.539018146618353	0.477366555984163	0.148168277686767	0.0490734022088401	0.0812446592457646	0.651108244568405	0.193491284750191	0.282142685262505	0.626337612632772	0.234746094114007
ZHX3	0.887096749085136	0.879062357573369	0.648491694714883	0.635556378848705	0.7903046499356591	0.895784539521549	0.646774659949049	0.903545622005751	0.834833711583713	0.6002544169082571
ZIC1	0.773616432562593	0.708016796807257	0.538533078700869	0.288184490435718	0.609481070075897	0.576352246401696	0.7499076076361729	0.257572098732487	0.570206351106688	0.7610136657768359
ZIC2	0.557476293017099	0.5754994787722622	0.7298617124224399	0.6774264723326209	0.8089764174546629	0.45309676602346705	0.630681443835994	0.6350763360712779	0.41856070301819304	0.49843589511797703
ZIC4	0.635260162091127	0.533814951230749	0.850881379599155	0.726951876169311	0.428241758717942	0.45925303493385394	0.5521299223781011	0.7882553349887941	0.62399265708762	null
ZIC5	0.20854294783381	0.272101405792526	0.20785474901354603	0.491492759444725	0.42054154243264	0.467204554185989	0.19075576889775	0.275520447488567	0.20162718285380804	0.536572725866016
ZIK1	0.471934244504245	0.31420716470595195	0.670351409146989	0.37165953104111	0.38754838127142294	0.22629704822295002	0.587495283313175	0.587495283313175	0.24532774476219896	0.23091897238955802
ZIM2	null	null	null	0.775489406420621	0.394861840749701	0.414436753343271	0.5754517175012289	0.411341867646385	0.430926780131502	0.0555794575296901
ZIM3	0.233714584168958	0.569271992288385	null	0.45553747473297296	0.20878464324887197	0.289222828231891	null	0.7104825381160199	0.104449115962801	0.5802395452718491
ZKSCAN1	0.487794545228557	0.40877324003455395	0.34840655353268196	0.358224928234009	0.31910719317140995	0.138553545813882	0.348410379058745	0.37951397136872905	0.10771826173714699	0.30581130614344704
ZKSCAN2	0.9707865886631221	0.9079919017852421	0.744038057902681	0.8725902677744509	0.977591654187188	0.5597128663920611	0.744032455056822	0.730022875854933	0.6089703949103621	0.638430879741656
ZKSCAN2-DT	0.351841016802208	0.351841016802208	0.351841016802208	0.351841016802208	0.351841016802208	0.351841016802208	0.351841016802208	0.351841016802208	0.351841016802208	0.351841016802208
ZKSCAN3	0.465583243865567	0.42680914753519805	0.679464188983264	0.657968895016835	0.29987767443146995	0.47651308189694	0.756653674831293	0.474791942657827	0.6025354256343199	0.54332196576031
ZKSCAN4	0.7261307040182701	0.457670035675761	0.6936918603111899	0.551978111216343	0.36115800846196994	0.48223627971270205	0.57089483100185	0.674322582283994	0.8446907319948129	0.8502616533527421
ZKSCAN5	0.0758736510620623	0.0387626082973091	0.29789141210847103	0.20037258332361801	0.305746061523531	0.0561192040517488	0.18266169470318303	0.153885328157607	0.21848371914521303	0.0561192040517488
ZKSCAN7	0.780165596890904	0.788349880042312	0.788349880042312	0.899133516610502	0.732092824603755	0.53944556041909	0.788349880042312	0.788349880042312	0.624761827149798	0.8994818792070199
ZKSCAN8	0.328101390988393	0.5790885405474471	0.15827714838783302	0.349577246899929	0.0671722682488516	0.23154619341940302	0.21419528501705398	0.22105095929588	0.4339649229553329	0.327720343668771
ZMAT2	0.190595825731075	0.49703780818286797	0.46041315332628796	0.7349768237565659	0.45692588997015104	0.45692588997015104	0.46041420097919605	0.33783550015155706	0.6030010827411689	0.45692588997015104
ZMAT3	0.881208845866844	0.7516252823084091	0.535340516555764	0.7095566652260971	0.9113870425834308	0.7395311644852701	0.556405936603232	0.762984733045215	0.744063233906779	0.5214601267294611
ZMAT4	0.09656884895873401	0.0430252463266389	0.45407735787222997	0.17930825476145604	0.5585869434124711	null	null	0.622607764048712	0.478222237426599	0.435472013237373
ZMAT5	0.00319452187789447	0.0222163408116976	0.0108423607103244	0.0064262963782878	0.0249126328404703	0.0222163408116976	0.0222163408116976	0.0065388384923065	0.0222163408116976	0.0222163408116976
ZMIZ1	0.0545583168244178	0.0796259934523974	0.0137485747222094	0.0610838035382288	0.0862669674481099	0.0729361194058727	0.0180409255900309	0.0382848419889679	0.00542363906749311	0.0212020182249241
ZMIZ1-AS1	0.201459361781052	0.201459361781052	0.201459361781052	0.201459361781052	0.201459361781052	0.201459361781052	0.201459361781052	0.201459361781052	0.201459361781052	0.201459361781052
ZMIZ2	0.44941689153756204	0.38360318549708294	0.560674256061278	0.301142863757698	0.6206070146063289	0.523260666454159	0.553532336257686	0.347459813259192	0.5756299445033349	0.671312804742095
ZMPSTE24	0.6258006067344211	0.671911219139405	0.40548689457445003	0.40548689457445003	0.198654947327427	0.4393325279150271	0.5328292461334051	0.29518997164973	0.20486092125524302	0.5685314277058621
ZMYM1	0.189144004267907	0.0324094625177492	0.0887177252617035	0.0779430812159196	0.1050373225914	0.024229945410095002	0.0150982911898167	0.0150982911898167	0.00348510625886959	0.0192371318620937
ZMYM2	0.149201334874623	0.359441437009797	0.171399299548414	0.363904013777504	0.12309837847240898	0.6647924187722739	0.553941015394385	0.5732268193876899	0.172696336222227	0.473193403964058
ZMYM4	0.41633414568609706	0.335861382705622	0.44512985964270296	0.501604509549344	0.12328073377908999	0.48545488714765794	0.5533935924078199	0.28766728313288	0.6802694513759521	0.777532961430881
ZMYM5	0.386811628696379	0.778144591722426	0.508800783831529	0.541899025279349	0.6057315203592389	0.691563364474682	0.4808678704745661	0.378861985053683	0.677740786284422	0.46029864422109096
ZMYM6	0.10569801365236599	0.0215821956281704	0.026734719821023996	0.0263165198417454	0.0177995634925381	0.0215821956281704	0.0895994346373793	0.18602468842094394	0.12214246141391902	0.0255111997317116
ZMYND10	0.8037266159261129	0.8037266159261129	0.6852981613902739	0.7531507047840992	0.5917336091731911	0.569612722933616	0.621728899152598	0.60997804652262	0.729347543023486	0.8037266159261129
ZMYND11	0.422007715025649	0.758724647312435	0.565508447449102	0.133813193184836	0.5962931030171851	0.565508447449102	0.343077357518081	0.253110989812954	0.762852737730197	0.602484158863313
ZMYND12	0.417131424104859	0.302398739656157	null	0.595910330832374	0.403933014161427	null	0.537643893802386	0.376153103225644	0.7759957404268001	null
ZMYND15	0.9459206222181079	0.7849094348068821	0.9615336726003079	0.9946399875067741	0.853965495500632	0.8027779867220179	0.893927088539745	0.581800364025978	0.981705174776102	0.874910550398318
ZMYND19	0.7920919897347991	0.942467040387491	0.732030037005032	0.8287018630971591	0.8970519286971469	0.9097046422596801	0.85555455419398	0.8599358490701741	0.916056556153016	0.776616056432505
ZMYND8	0.475632001548576	0.680755031905164	0.604352327315315	0.8215366503234441	0.475502572603952	0.9103803896772241	0.399560578535639	0.338270500379632	0.6093679750959361	0.654974931967316
ZNF10	0.916917544490947	0.6620003589794471	0.6620003589794471	0.6620003589794471	0.8716641750944559	0.6620003589794471	0.68335014925451	0.81048272443075	0.29994481219941305	0.827071090006118
ZNF100	0.7439705006743441	0.7709209880669059	0.26956427644271697	0.4639570982727729	0.3331814929942	0.9340992697761391	0.7709209880669059	0.7709209880669059	0.41155291273928396	0.7709209880669059
ZNF101	0.44687384837118604	0.6991372114728279	0.65451382773237	0.65451382773237	0.166869217105552	0.65451382773237	0.283371175211508	0.481158541446969	0.237932719583768	0.687348272111253
ZNF106	0.895877759677574	0.9043099848461841	0.8734402212897899	0.7047768592739501	0.9218371406048199	0.786556527998673	0.69814933113653	0.601783048121458	0.45463654840700396	0.6144628373047829
ZNF107	0.320180321039797	0.44943272593189204	0.30579739254475796	0.516875885878274	0.47493543101836705	0.650621097090923	0.295370323855046	0.555647451288834	0.601422180250099	0.5487307260801649
ZNF112	0.740048640672514	0.081569251506777	0.465414625305176	0.45033797346405396	0.211711152244654	null	null	null	0.267953484296391	null
ZNF114	0.596225663310669	0.547693048965988	0.609254240189765	0.0217746881274441	0.27620020187975397	0.34686288438574203	0.6101111661671639	0.0251747217642464	0.27950550803898805	null
ZNF117	0.929827404401151	0.871659257616197	0.956468535026096	0.956468535026096	0.903861640712093	0.8986411995071091	0.956468535026096	0.922659293273521	0.780810703057558	0.956468535026096
ZNF12	0.0128190251503159	0.0128190251503159	0.005935445802717879	0.0165543273094055	0.00047707892386900097	0.0128190251503159	0.0128190251503159	0.0128190251503159	0.0105929819386067	0.0128190251503159
ZNF121	0.347307200976461	0.651737326196265	0.6946734987929829	0.35722180211933396	0.778560123349181	0.625669155704312	0.69466876120661	0.363111214199358	0.499045716608096	0.825843433569328
ZNF124	0.666860040872134	0.7260296216402091	0.8370417992652222	0.835391903363003	0.9338412855298158	0.8370417992652222	0.8370417992652222	0.486276513808118	0.702653477445006	0.596524707160296
ZNF131	0.501836165529899	0.431361132881609	0.349141587875666	0.553200980156236	0.244409229309959	0.7576243193108649	0.56867870009998	0.5967027281077291	0.400753053198198	0.39710966225341
ZNF132	0.9694152745530601	0.980179836563534	0.9179803225255608	0.975498783120614	0.964335817760053	0.9843453437264809	0.981608748981969	0.9805248435736371	0.9791214425657929	0.855260148841227
ZNF132-DT	0.806010177911438	0.806010177911438	0.806010177911438	0.806010177911438	0.806010177911438	0.806010177911438	0.806010177911438	0.806010177911438	0.806010177911438	0.806010177911438
ZNF133	0.32824290246481397	0.403706071787005	0.409686004537128	0.334908780801278	0.280068385129882	0.39705165571948	0.405675634447387	0.330010282103772	0.36471278859684897	0.34569556959763
ZNF134	0.181148292076976	0.288219777633347	0.110303267597512	0.24002811558102696	0.131292582726124	0.633343916198771	0.110309395474346	0.19452187074052	0.21015059793437696	0.048700477870229006
ZNF135	0.9916803130024899	0.994245538160394	0.9835780476274921	0.983713912263708	0.938401605807299	0.994049163048715	0.991752554357693	0.9836481711344209	0.9982385739136279	0.9858644164236892
ZNF136	0.21376564874222503	0.11765473655804301	0.229499933081315	0.140801169594887	0.155648306917156	0.0725316128860655	0.264915134212311	0.5332386081078571	0.0456624168868556	0.312991639673462
ZNF138	0.6377819542807429	0.6393891363329169	0.519862983174542	0.797925104076528	0.7853569399453271	0.9528438016909381	0.51986245620884	0.8287878643390959	0.275495648080399	0.709987657862643
ZNF14	0.128163099628786	0.29200151908906896	0.24908504905005802	0.264864607565431	0.361016749589174	0.14120728556505702	0.24909075335384698	0.22741999905257002	0.350795293508237	0.198508253902712
ZNF140	0.5767432415693949	0.35642411103388205	0.584053820089612	0.390715011475701	0.620553670530663	0.555312390211282	0.5840516216133891	0.381303663627747	0.634269516499061	0.5043786648540111
ZNF141	0.5579809275711459	0.347061887415329	0.36515269437619396	0.36515269437619396	0.53099236916959	0.614124440019832	0.5736834591850699	0.32493939045696507	0.6894112576025179	0.7131831344358129
ZNF142	0.0281711185167677	0.0231467640314551	0.012636354658907	0.012636354658907	0.0188118648059897	0.074304706736254	0.0351191032585737	0.026190095809557997	0.0231650249492676	0.012636354658907
ZNF143	0.7954872250935692	0.8860924271631321	0.8291801889114301	0.749761255730128	0.943710015421254	0.9350126509700791	0.839314836922677	0.7954722790251891	0.878018733671271	0.9350126509700791
ZNF146	0.18028917054234803	0.22788177477139102	0.16233047617600502	0.20575732080362302	0.747261363270962	0.22788177477139102	0.1314191917855	0.175316703606552	0.21115129028507298	0.22788177477139102
ZNF148	0.14726119647623498	0.12300815845929303	0.0366022159245619	0.141412216510942	0.00569931271916191	0.0290013604191119	0.0341934755470568	0.0892752689237144	0.10896804344755599	0.0533984600500838
ZNF154	0.330895518173528	0.28267451542984995	0.28267451542984995	0.28267451542984995	0.24168339085938603	0.646051671797504	0.162722132563	0.148835345670111	0.0394084447884871	0.28267451542984995
ZNF155	0.652883341391143	0.5873903012542011	0.5873903012542011	0.588317034339581	0.584190958802504	0.5873903012542011	0.8778497105286459	0.5873903012542011	0.522736219249943	0.5873903012542011
ZNF16	0.0426388123783916	0.0364351870237625	0.0208281190633928	0.0473851250431215	0.136068796685448	0.0359185540109567	0.0208308295018641	0.0296681785360394	0.0770037032868856	0.0106457732830849
ZNF160	0.242813041348249	0.561288780639057	0.236820284560288	0.21782569846031502	0.429996962825823	0.366505822161809	0.328221869983333	0.11998699331583802	0.241159952938727	0.19375761281906198
ZNF165	null	null	0.148929797438837	0.17868176364634303	0.258648712310194	0.47445418008661205	null	0.0476479576065203	0.165819981259477	null
ZNF169	0.5340916369011149	0.6894069487867801	0.657163409954503	0.61177076005522	0.58026560219312	0.6880732787593271	0.6880732787593271	0.441640564268632	0.6952392764833341	0.6880732787593271
ZNF17	0.516728501606589	0.6012887789814589	0.624209213316822	0.772589164932303	0.7595977253346801	0.738518434784866	0.6012887789814589	0.6012887789814589	0.49428817613676	0.6012887789814589
ZNF174	0.312518905445499	0.532703302579338	0.0915651093632673	0.0990649766408059	0.7410752763859741	0.532703302579338	0.427135439042693	0.790114794251568	0.610271564773137	0.532703302579338
ZNF175	0.24794122054283202	0.194089029170136	0.159123622421311	0.197768512064369	0.111311106511452	0.20118560524861898	0.203508617917997	0.284018089029872	0.332979086622463	0.11387687532898899
ZNF177	0.157759273524328	0.19333547206542398	0.311845693375836	0.5327905878854811	0.11489862488232198	0.746789222333096	null	0.343982336135922	0.37036278121288896	null
ZNF18	0.23179374303572603	0.38856546030014	0.30320324985650104	0.38932161556095707	0.30753139140276803	0.38856546030014	0.38856546030014	0.19928161516391102	0.233969322216638	0.4156863367778929
ZNF180	0.21764175090767998	0.0485564169103279	0.27394288559839697	0.009581754950214759	0.0815223222485842	0.119878499600695	0.0789444517501869	0.144370803551249	0.10175646730462899	0.0561915465729462
ZNF181	0.280771339487308	0.20049023734150398	0.422973314501524	0.43672144059457707	0.502826825116346	0.5636154747432889	0.43638656279168003	0.41268244580045393	0.38510748317500604	0.34949859004132106
ZNF184	0.0051075633327777896	0.308438288490878	0.10385312353554901	0.156622473254614	0.202630052691603	0.10385312353554901	0.365923470253681	0.49946158831269505	0.298453419120373	0.080674542003653
ZNF189	0.0037104157005826604	0.00558614050396265	0.0343719540272684	0.0163604277972974	0.0017994953070691602	0.0026224266037888602	0.00860447863360865	0.0388737135657611	0.0181670372847927	0.0141209350798355
ZNF19	0.318301852207539	0.218537500130617	0.218537500130617	0.19141760893552698	0.508890336559899	0.5632467806132789	0.449647269038823	0.420036106356239	0.145450795075217	0.218537500130617
ZNF195	0.3439592926538301	0.172838316787055	0.172838316787055	0.0711552543258157	0.131948195091969	0.100405081929499	0.42309605493783503	0.12493521754569199	0.0360484079313212	0.21784284144323698
ZNF197	0.896811580455561	0.896811580455561	0.6873175598110999	0.79410448684955	0.8131215566218699	0.704523443725455	0.896811580455561	0.896811580455561	0.921009692370856	0.896811580455561
ZNF2	0.874023115455922	0.815964914818243	0.9697351718567109	0.9697351718567109	0.9550262874534692	0.9697351718567109	0.8968890072269949	0.8105385449571221	0.8380721976504379	0.9697351718567109
ZNF20	0.142333066509022	0.0691961604086114	0.0091586632481032	0.0317114585329218	0.0723896799498343	0.0691961604086114	0.0691961604086114	0.29533051912873404	0.0721503618797755	0.0691961604086114
ZNF200	0.358900095719416	0.27822797658949605	0.33728318310250605	0.35128320875101	0.149593203878674	0.27822797658949605	0.40672704666592896	0.42496936420846204	0.232491887868145	0.22157496333360602
ZNF202	0.29141900677217103	0.352385383985393	0.27607374657398803	0.262463504551352	0.43499712082321795	0.41642184918307495	0.276079024168005	0.396321893797198	0.165083089468106	0.542570810476967
ZNF205	0.294356036054725	0.294356036054725	0.252261286507122	0.16790603863262699	0.13145112326190803	0.294356036054725	0.294356036054725	0.294356036054725	0.134101042648642	0.294356036054725
ZNF207	0.5947144948067989	0.35071785773617103	0.17702168607208	0.700364468011727	0.269837887725595	0.37930943163692293	0.37930943163692293	0.37930943163692293	0.778903122707188	0.37930943163692293
ZNF208	0.739147463597607	0.578143073294755	0.737785204155707	0.752435755276652	0.42606428982895794	0.042519127012665005	0.338746608256659	0.7496837567908711	0.459935247609682	0.35426656760709
ZNF211	0.35029773585976304	0.202602410378827	0.198815534989833	0.168567487275803	0.776658178390772	0.3919957663876121	0.19882180034006303	0.22366930267064802	0.515891423097814	0.49371975855813793
ZNF212	0.5486380472619989	0.402263468510214	0.388173670375346	0.3623831985204621	0.474344930401034	0.580031951115689	0.388176560571538	0.340739454744404	0.460083280374963	0.34765426370898805
ZNF213	0.27482688798972	0.359632304721335	0.43023218399682894	0.7231093309349421	0.5328362243917291	0.43023218399682894	0.307346389728428	0.24300134343923896	0.24364996541175	0.43023218399682894
ZNF213-AS1	0.538726568037561	0.538726568037561	0.538726568037561	0.538726568037561	0.538726568037561	0.538726568037561	0.538726568037561	0.538726568037561	0.538726568037561	0.538726568037561
ZNF214	0.18803293163616103	null	0.000990292617911557	0.0664385585282899	0.18261751292951003	0.0162673311396926	0.00462076053958396	0.06403846623098	0.0133966881107395	0.0126704679994733
ZNF215	0.00650693634520576	null	0.007778431017661729	0.000834743192043643	0.280899835880953	0.007517979583264091	null	0.000572346136370545	0.0321096512865866	null
ZNF217	0.0419448194639992	0.0760198518679586	0.060232138794292	0.140974741594143	0.209672842588394	0.0760198518679586	0.0760198518679586	0.0404682963793582	0.0988977900193882	0.0760198518679586
ZNF219	0.329879049404269	0.469253929092113	0.267534841651601	0.49993939622087796	0.16921778686626598	0.469253929092113	0.24684239866965	0.49794126711958503	0.276167600959638	0.430590552082739
ZNF22	0.626087257699661	0.766104712181245	0.621212556789494	0.7059163251889691	0.763576556626382	0.621212556789494	0.7709618599235619	0.7997651929563029	0.765508488327385	0.621212556789494
ZNF221	0.8522924309792841	null	0.708362868909851	0.6423646373775811	0.302952927873151	0.848480079953032	0.709876765360575	0.55350108374141	0.808177940443231	0.556805756503034
ZNF222	0.20087768407203302	null	null	null	0.346293856318171	0.443879411529472	null	null	0.549816438751332	null
ZNF223	0.22187316665448897	0.22187316665448897	0.0962217566688632	0.37051627314369395	0.0463762847641082	0.22187316665448897	0.22187316665448897	0.22187316665448897	0.275501331123825	0.22187316665448897
ZNF224	0.35096697813236893	0.42911685243676	0.3627675907247879	0.16678363330938	0.440765676895956	0.42911685243676	0.362771087269312	0.16360506797691698	0.452808832453041	0.630880255768249
ZNF225	0.20036874696828802	0.184386894813382	0.10782880897856599	0.0791291372828966	0.18047160442370397	0.17068204483175303	0.12052585236374401	0.0588923260322708	0.37660297807929405	0.310884177713986
ZNF226	0.700786024765452	0.46106280842891795	0.665110218416469	0.55209715949424	0.506936874314254	0.7451787882923392	0.895998061183759	0.7575376484659458	0.5294761382837001	0.4295842607700471
ZNF227	0.417679661117508	0.31452930139022195	0.49335206154689	0.854904440540236	0.8093843273266209	0.5096386210889211	0.31452930139022195	0.31452930139022195	0.298571423087725	0.0322348400717716
ZNF229	0.13707894279611998	null	0.0624777826508274	0.0007414802736079469	0.000268164397167475	0.47216270125995397	0.0281690792878907	0.0318934578709557	0.20376572296529397	0.000422365612277125
ZNF23	0.7062587952988609	0.37204792777138596	0.5006052173382199	0.724103374720562	0.9319864633534231	0.635483809558717	0.481749430983219	0.481749430983219	0.325843288352222	0.481749430983219
ZNF230	0.613312157226678	0.0607859027073427	0.434234528052771	0.406909686229904	0.119399459618821	0.38126119893255894	0.31310271849827503	0.10068016574147601	0.16076707657442701	0.31310271849827503
ZNF230-DT	0.7458924043477209	0.7458924043477209	0.7458924043477209	0.7458924043477209	0.7458924043477209	0.7458924043477209	0.7458924043477209	0.7458924043477209	0.7458924043477209	0.7458924043477209
ZNF232	0.8936526653612791	0.749943115514125	0.888177068354608	0.9581396631737779	0.9023423410822959	0.966928210316106	0.952392185959865	0.907225463403636	0.9767049883696359	0.966928210316106
ZNF233	0.4094976057577371	0.481260953941873	0.46499764990946396	0.6815362934970529	0.49553621299933204	0.481260953941873	0.4625924231088401	0.730216486345492	0.325174888531301	0.481260953941873
ZNF234	0.11492805732300501	0.613344565513364	0.33648258693813504	0.271493405167461	0.20544075133273199	0.16847493538670302	0.16016163972496802	0.17624065924247398	0.18469311223254503	0.493380849736137
ZNF235	0.326107470151285	0.584126980996018	0.6837964402421222	0.8607902394622621	0.822653297346562	0.272398454345471	0.6799361111251261	0.8166465058015691	0.404240069545599	0.453793376226673
ZNF236	0.00763070193032305	0.0989676257539941	0.15718434922305802	0.14226443511508802	0.0160574256928043	0.008955589607184141	0.11464365863614301	0.0908552027677677	0.0203256545623419	0.0637632526100071
ZNF236-DT	0.551085177160813	0.551085177160813	0.551085177160813	0.551085177160813	0.551085177160813	0.551085177160813	0.551085177160813	0.551085177160813	0.551085177160813	0.551085177160813
ZNF239	0.819342733518035	0.45157653766222	0.6238913346493961	0.8408705088377869	0.31786649344773305	0.45624165769932	0.623888152936322	0.8667160178586641	0.608659888663104	0.22454169006507602
ZNF24	0.862452667630192	0.9652833705061858	0.5215420639334061	0.772926868102103	0.8021793675666049	0.9124109053528409	0.521541492505	0.8425256125578199	0.9124109053528409	0.728649496273742
ZNF248	0.0728495983197915	0.379236462605936	0.449728198214962	0.15137989580503602	0.403272828957678	0.379236462605936	0.460789990815206	0.129404129489591	0.124546953680642	0.379236462605936
ZNF25	0.9103493290968441	0.896570471097856	0.6667569641673051	0.730947664807267	0.8536649913134571	0.9286528997984039	0.666752803835235	0.5770988812874001	0.753507349697932	0.8545404234508341
ZNF250	0.0111703871008329	0.0148965180893732	0.0479190319316865	0.0112438099713584	0.0330845668817118	0.156767631298854	0.0479234403538702	0.00836403863248945	0.256217513236034	0.0100354319225878
ZNF251	0.31700107289671003	0.48148890467862504	0.55480926727541	0.229720990321689	0.6670006502059239	0.6946822327095179	0.6946822327095179	0.6946822327095179	0.415505921300383	0.661173624247411
ZNF252P	0.0262108008362012	0.0262108008362012	0.0262108008362012	0.0262108008362012	0.0262108008362012	0.0262108008362012	0.0262108008362012	0.0262108008362012	0.0262108008362012	0.0262108008362012
ZNF252P-AS1	0.0061447997244266	0.0061447997244266	0.0061447997244266	0.0061447997244266	0.0061447997244266	0.0061447997244266	0.0061447997244266	0.0061447997244266	0.0061447997244266	0.0061447997244266
ZNF253	0.7852093328111079	0.9232326880564541	0.7377701083038671	0.763147590525043	0.8790924825369341	0.8221344671583392	0.737764602398034	0.76606368305777	0.7012581682744481	0.786032913278795
ZNF254	0.14898842312254698	0.474682732880351	0.433872584757992	0.08488142126282999	0.40469090442883604	0.18627920408017798	0.283356069031228	0.283356069031228	0.5380041838895511	0.19113817639188302
ZNF256	0.910208742581101	0.885785191911537	0.7731872223155729	0.8761575420183579	0.7281736362826831	0.8808749245593609	0.7731872223155729	0.887010593243749	0.9056568187696681	0.710557943962854
ZNF257	0.6481437319547261	0.5891611697913929	0.6069415553292671	0.639248916713546	0.511299641417879	0.6069415553292671	0.6069415553292671	0.630629717709019	0.279615706228645	0.42681215031546293
ZNF26	0.968419372580374	0.936574903248988	0.9683727753957221	0.8975064025741221	0.94283748767222	0.976149537868532	0.968369269577672	0.9007569657586451	0.942385807381817	0.9896561993195601
ZNF260	0.0146522371259499	0.21418283335042604	0.00863149474296203	0.007390755474877741	0.6071949099662429	0.0849492528596512	0.00856405227393177	0.0118574811516833	0.123350184407526	0.0849492528596512
ZNF263	0.246077259465958	0.16843289815552998	0.24989297292872698	0.21254518193085997	0.0734423556397926	0.0626328008916878	0.16843289815552998	0.16843289815552998	0.11070783380517099	0.431296372833
ZNF264	0.0553088450490321	0.289878422007371	0.518452615084125	0.20105707865482603	0.0771040905121232	0.091355839555851	0.5184521254800409	0.13141589362140899	0.28597411475196005	0.211539040877822
ZNF266	0.0315312705938136	0.0260107785559255	0.0425364712252772	0.0620370652315146	0.0408725310636718	0.10327910563267	0.340773938416224	0.30666055176096996	0.522713842744096	0.25943875420394896
ZNF267	0.395988275811293	0.709815914646655	0.7161527190944159	0.6699107722861739	0.47795829994382893	0.8654888212095609	0.661748000524777	0.609561227005776	0.8405181908111079	0.793371739762433
ZNF268	0.6427356136464929	0.534779177462089	0.816304334527813	0.8848091101053391	0.25627376471205	0.802102033775623	0.616942116460998	0.616942116460998	0.27198760714931103	0.616942116460998
ZNF273	0.8351858324739658	0.8351858324739658	0.8588714487380479	0.7752146693884922	0.659826440458357	0.9365230821214581	0.8351858324739658	0.8351858324739658	0.336143692770938	0.8351858324739658
ZNF274	0.872151966745636	0.871069231182927	0.7574170359894459	0.875605061190615	0.984414792670023	0.808025233110052	0.7639086029429359	0.878708448512295	0.963672074835541	0.8097414898400881
ZNF276	0.826660760090374	0.230534923935339	0.230534923935339	0.230534923935339	0.245685056107682	0.0970848723806643	0.645708974863261	0.422458756974757	0.420161413152314	0.230534923935339
ZNF277	0.985665724264529	0.996166724872396	0.996166724872396	0.992515715760981	0.994797938681417	0.950327091763653	0.9891327134372191	0.992872727527602	0.887876578904146	0.996166724872396
ZNF28	0.638086268345302	0.603933257774999	0.5156600629373521	0.762509295675434	0.522383806464761	0.690507151887096	0.6515198127244	0.8746791494851559	0.712436545190748	0.410051775543109
ZNF280A	0.424648618998444	0.42939711797781105	null	0.8841957869888221	0.893954227905332	null	null	null	0.424397641445469	0.15318087235879901
ZNF280B	0.6895345650306949	0.667014463998583	0.8402942629869209	0.528508973318418	0.551518588780896	0.7525670566256949	0.7525670566256949	0.7525670566256949	0.5016950930287151	0.77119526564005
ZNF280D	0.0392241084039024	0.0196213834128127	0.0059874093231488896	0.0648231074734137	0.0584352597468858	0.0196213834128127	0.0196213834128127	0.0178871875348546	0.00360872394709237	0.0196213834128127
ZNF281	0.71071589573632	0.71071589573632	0.48871569421312705	0.686012112171163	0.7056159065386279	0.71071589573632	0.7731800009339531	0.933442412295475	0.7771001487696328	0.71071589573632
ZNF282	0.416615803211656	0.47188201474019104	0.550689741160717	0.677597470763496	0.417233111513457	0.299209893645039	0.346454730334453	0.829624214859492	0.35150329766018606	0.5846360250340439
ZNF283	0.698191406874087	0.21903870325084002	0.665318770037359	0.5402936683084699	0.711465350082896	0.5794838672212701	0.666023558482356	0.648360537312333	0.0957955644601147	0.363183784132926
ZNF284	0.48436985032030105	0.5772863800277479	0.5600362414057729	0.48909050326109105	0.371635563027785	0.37933850478102	0.627301905903063	0.627301905903063	0.23612495422302202	0.627301905903063
ZNF285	0.695676444433565	0.715165414213478	0.283185663302639	0.3544190073091789	0.361029065737978	0.715165414213478	0.715165414213478	0.715165414213478	0.4721746931006429	0.715165414213478
ZNF286A	0.581131223322592	0.44337230299554703	0.48460133146612705	0.4454576310230179	0.334633699764633	0.635234948695265	0.519637296092124	0.34846416503640004	0.5504827029442609	0.46196898619770793
ZNF286B	0.11994552188746002	0.11994552188746002	0.484653336639855	0.0929905534203832	0.388819337669793	0.11994552188746002	0.11994552188746002	0.607232562615074	0.116041405027145	0.11994552188746002
ZNF287	0.290763796198573	0.0486414808671826	0.15830075397899102	0.0388191175650897	0.385956131667601	0.135020472799995	0.15830717885465	0.0635376494151329	0.23830917115230502	0.0588926529895634
ZNF292	0.715143636813189	0.779229046127975	0.522558166771901	0.3929763364447	0.9345980458840041	0.827687138771868	0.928760293766346	0.9679825654767991	0.7818447412771921	0.827687138771868
ZNF295-AS1	0.406730100907003	0.406730100907003	0.406730100907003	0.406730100907003	0.406730100907003	0.406730100907003	0.406730100907003	0.406730100907003	0.406730100907003	0.406730100907003
ZNF296	0.43589182129792103	0.007110812699729809	0.215731855844092	0.24411920850475602	0.253594751465352	0.215731855844092	0.161556615595787	0.144072797253457	0.340637570123582	0.215731855844092
ZNF3	0.893745552621499	0.8361292749243181	0.9416786117081779	0.859312213368605	0.941923160702251	0.8361292749243181	0.776641156484301	0.825775970006707	0.8582528961298199	0.901348415305773
ZNF30	0.6623889380294979	0.7345961935469301	0.834324761017893	0.39370292228015996	0.9383582944718342	0.5938857334647621	0.939164423012808	0.41377012941776997	0.729328260701516	0.940772439422109
ZNF300	0.141694188052646	0.086704198518113	0.13499161616709698	0.111249761734116	0.135098108772831	0.086704198518113	0.11886827099491401	0.10119388971077399	0.0617640050237262	0.106589773691624
ZNF302	0.6869419474039461	0.48357624588753	0.499168628938781	0.6058971036340749	0.613973993843421	0.43302989167336003	0.47877018267018395	0.7509508791545559	0.204704617811316	0.457676374861394
ZNF304	0.6864991151539379	0.6864991151539379	0.255200079695528	0.33462966916486303	0.803247303600897	0.6864991151539379	0.6864991151539379	0.6864991151539379	0.741831011889906	0.6864991151539379
ZNF311	0.402578878292285	0.0493638808802486	0.10274813677989998	0.275919516392328	0.2257927580303	null	null	null	0.0803917720878958	0.25840859452296
ZNF316	0.000577784984741528	0.000522835110086038	0.0677573837743393	0.0018954451844564399	0.00420646621394163	0.0129122671638807	0.0669611552317482	0.00492803712696519	0.437624342869406	0.00489079985519184
ZNF317	0.677624385572612	0.944190340279655	0.8009452796720241	0.9241455462098921	0.786593824721523	0.941457815480503	0.8009390161334871	0.9274270917369392	0.982665357211992	0.901503129854141
ZNF318	0.139409541104828	0.00109073387661619	0.28995767403988	0.0657980056881204	0.048496836664297	0.134385647517733	0.675749660823324	0.0882270355040721	0.061150857354647994	0.0790760978363781
ZNF319	0.250211468844711	0.23482232152952	0.340023406424872	0.340023406424872	0.081937982348918	0.340023406424872	0.0607396004929315	0.0963568344978888	0.514420587714187	0.340023406424872
ZNF32	0.0378825214000212	0.0378825214000212	0.00833378723312022	0.0224333585096951	0.0316265347921818	0.0378825214000212	0.0741552322325464	0.0102013463778308	0.126242214373055	0.0378825214000212
ZNF320	0.29358956513289003	0.0936419389622784	0.323407298123242	0.16723803054133	0.387598054266442	0.243490025006002	0.322330665147757	0.21226615779973998	0.622227789833824	0.101839291959083
ZNF322	0.4660545111760879	0.561348454698156	0.163387763301007	0.5991907689028549	0.41692417255579906	0.154627751531724	0.16339418576086498	0.6305951452799751	0.132616481356602	0.24626846944637998
ZNF324	0.8715123719889	0.943074565781817	0.7227794950434409	0.8968072987668649	0.815597760444479	0.907675990941311	0.8109594762509801	0.9150173678813741	0.9056987591662671	0.83503919793796
ZNF324B	0.7972525439899759	0.716961671462394	0.758757398999568	0.941082141569943	0.829864079776965	0.8037532891161621	0.758751585554359	0.726906667503639	0.7925667043966079	0.655409692219561
ZNF326	0.557985120664079	0.8086841508196619	0.9845935474634029	0.8072517167260408	0.923796893639945	0.975710839319147	0.984591325441353	0.852797140997933	0.982681013840736	0.742855048294833
ZNF329	0.94611305069473	0.8807518309493299	0.402242304708974	0.681570225909387	0.596663827862215	0.8673296417343029	0.9642982903853199	0.8629591222382399	0.848707759315566	0.55594337009648
ZNF330	0.0771342583450906	0.270816099559166	0.0626711654302054	0.273521653049635	0.0929596078289398	0.23077803293530497	0.0713894640370005	0.0997146711819757	0.23077803293530497	0.307918780513935
ZNF331	0.0444729761247134	0.0707268581876176	0.0292406049396746	0.0415653287066086	0.00369010186452319	0.0537794282831255	0.0537794282831255	0.24451151085789397	0.15208918330696	0.0662202740092795
ZNF333	0.3692910610538889	0.188780046981535	0.0926498151850932	0.36812641216576003	0.266089304750996	0.32740391249907697	0.0759170607678909	0.242064690381337	0.48658523801224396	0.188780046981535
ZNF334	0.828417293415358	0.7514639794338541	0.6839377488561811	0.86110628770033	0.674941075159257	0.430949730464464	0.6497333940326601	0.7424996045954301	0.889076895016346	0.9123958081483349
ZNF335	0.0328389411797956	0.0007537491884330541	0.0320625265399763	0.0309831487226288	0.000303170817541633	0.00290062880960105	0.0320660605440434	0.0209575559037473	0.0223477610545144	0.0022303727563927397
ZNF337	0.5129829842214261	0.12018801370768599	0.7338729468533909	0.729917735017381	0.403313998715437	0.12018801370768599	0.46382089025850803	0.6234896620210351	0.0889688692264103	0.271838458806027
ZNF337-AS1	0.162259263074794	0.162259263074794	0.162259263074794	0.162259263074794	0.162259263074794	0.162259263074794	0.162259263074794	0.162259263074794	0.162259263074794	0.162259263074794
ZNF33A	0.5817373245980799	0.559321483377759	0.6224252517361228	0.5062568229724821	0.44445172729061894	0.9206691690508281	0.622422105117698	0.38473337306264505	0.49425729416379793	0.962899825363701
ZNF33B	0.112961405199245	0.45879742832084497	0.43132516358074	0.147418408464148	0.261438182741638	0.227083712504828	0.38675506559553496	0.0876261926974989	0.6596666696112521	0.227083712504828
ZNF34	0.00587189246155784	0.14771420377316902	0.142141917346895	0.299617160538194	0.406718952251117	0.142141917346895	0.116576628986642	0.0804044628757292	0.13143331988665802	0.0974901391197185
ZNF341	0.3314285878846	0.21418623714437998	0.128902854187017	0.342456228979654	0.6506907820585429	0.478016487764585	0.10443341263103201	0.326960456644381	0.15578528253047	0.21418623714437998
ZNF343	0.117728897219041	0.23218882353497897	0.38717782848280796	0.18812870868708603	0.259291062345917	0.344954406823798	0.360948788872545	0.10741686163924999	0.313598774595461	0.297325515663648
ZNF345	0.490536877140615	0.345860470564681	0.851411322050218	0.547461714436978	0.25346786840783	0.582401507727472	0.7197399958505641	0.682326380912995	0.5915070896524129	0.345860470564681
ZNF346	0.920708267239056	0.943357540442158	0.813750012188843	0.8709068129565641	0.9534996092813629	0.6756627418863821	0.942634242425379	0.821650043850034	0.8740850426039749	0.783561553825017
ZNF347	0.32130495734902803	0.465980930885463	0.43734828189730895	0.312775800418253	0.445430493628123	0.375583652408118	0.137603435041001	0.18094011722744602	0.649786662195365	0.257942710541129
ZNF35	0.663042643857924	0.663042643857924	0.657117678037229	0.6076859443737789	0.637294762729041	0.663042643857924	0.663042643857924	0.663042643857924	0.7527470178421071	0.663042643857924
ZNF350	0.7736308551723791	0.5911118571678851	0.362887030549485	0.7132092320007579	0.6442383890688461	0.5911118571678851	0.6687892099835661	0.78427698899586	0.393251658334817	0.437132803834967
ZNF350-AS1	0.6715396819467578	0.6715396819467578	0.6715396819467578	0.6715396819467578	0.6715396819467578	0.6715396819467578	0.6715396819467578	0.6715396819467578	0.6715396819467578	0.6715396819467578
ZNF354A	0.8898606277816079	0.876712532572525	0.8706865447269541	0.934465894173296	0.9041366536872691	0.876712532572525	0.7979648072675172	0.883562425498011	0.882115880395489	0.7760061594438471
ZNF354B	0.408890759960568	0.607080024386108	0.474290780781789	0.695415764342705	0.383544854010526	0.25800695081261804	0.41621343683903905	0.5245562701076091	0.7288409437681759	0.0889583138255291
ZNF354C	0.0891739371483634	0.0178944975569933	0.000888784649708074	0.0151817873297273	0.0118844464909297	0.0062217845691177704	0.0008890353979583789	0.014118869840565	0.25191310996890803	0.0338593997941589
ZNF358	0.46428927085539295	0.0869269687414476	0.6522459482990749	0.607010327058281	0.121857932537763	0.29039809987743603	0.338492109421956	0.23621170998351199	0.6844684937786761	0.29039809987743603
ZNF362	0.9523878727673091	0.17981584317803195	0.206530839193991	0.401215929794724	0.128522859241041	0.430999582848999	0.2065370415493	0.39966451671258	0.146135046375375	0.276949116023834
ZNF365	0.127757748850896	0.127757748850896	0.161935591659415	0.160728836745232	0.489376948301734	0.127757748850896	0.6110187199845319	0.35762083243836895	0.184242105795409	0.127757748850896
ZNF366	0.281288023109708	0.267984087305575	0.318991582693336	0.0805912731991975	0.0920895475327648	0.5674423518341	0.17385990411698302	0.0861273388138513	0.0678601801553161	0.0846317835118893
ZNF367	0.013405957239213997	0.00513494965371615	0.0169705581770869	0.0175162719999361	0.0843430149684385	0.0169705581770869	0.0715285153749399	0.0102263270046003	0.0327444525674627	0.0128402034927218
ZNF37A	0.331218565574719	0.8716453019846291	0.7306789292016341	0.3633931045274121	0.7537678240128199	0.66161856109217	0.8716453019846291	0.862275431163073	0.618312093637824	0.340619568075675
ZNF382	0.278222493001712	0.0612081680524435	0.05726240172115	0.05726240172115	0.0799642349173011	0.05726240172115	0.23782781705279	0.36977642768301294	0.33139760729816903	0.05726240172115
ZNF383	0.670762374564702	0.7256108536364392	0.840922329316232	0.8009872422796189	0.912451759256703	0.7602373005457931	0.653595598086849	0.6456239907302851	0.868428080776026	0.965810849332021
ZNF384	0.210131698181285	0.141739478854142	0.0275055918701307	0.0365684695630546	0.2525855033847	0.141739478854142	0.0214054920511077	0.0272827561200571	0.0663716637775819	0.0179958636492235
ZNF385A	0.552445900019718	0.552445900019718	0.442712677353068	0.6161022317938659	0.15695207622491597	0.407034583675474	0.552445900019718	0.552445900019718	0.425967937065372	0.552445900019718
ZNF385B	0.9649202510651791	0.8479646904011992	0.96097263215921	0.8185718576284658	0.981954475856945	0.33489174780346004	0.993499015960499	0.9935448721053479	0.768076116692727	0.6337531352719621
ZNF385C	0.546034072558015	0.204033222524053	0.204033222524053	0.558325593345655	0.10184801449252699	0.204033222524053	0.356817737725372	0.27670577573308397	0.0741318363600526	0.521809292391729
ZNF385D	0.945241288324774	0.873935822379625	0.7643260859211591	0.6686365058432819	0.8223285846510691	0.7418080598464241	0.7221668281364741	0.8811289276301241	0.567798548522224	0.7383342796064509
ZNF391	0.00334427505188036	0.0024352203971035897	0.00136676743207753	0.0017777372265803102	0.16328907053119	0.0036653654936937797	0.0024352203971035897	0.0024352203971035897	0.00167731804301666	0.00330487711589397
ZNF394	0.265405094342676	0.190264991825804	0.478195888960244	0.16993965563549698	0.0984331652438051	0.026637071243066	0.190264991825804	0.36258688438270203	0.17916208728022198	0.190264991825804
ZNF395	0.6086949114546271	0.43575852404871096	0.172762603788615	0.336353886658185	0.48070250335557296	0.299550828349909	0.621842941019677	0.621842941019677	0.8629027613502149	0.621842941019677
ZNF396	0.432762133949872	0.47649403153658293	0.413036567693372	0.49208959947516606	0.957474625532333	0.8279474583061491	0.73769153312838	0.744889586169136	0.8017672566723258	0.673555702393754
ZNF397	0.6648182367584089	0.572864054310474	0.18506116691350302	0.24897584142069898	0.6943476779639921	0.673265444193929	0.177190325994898	0.21620788384254802	0.5898771042902919	0.19451981869269397
ZNF398	0.370542695898702	0.36145751522594805	0.19226057133044697	0.0441043893334455	0.0185550582837226	0.039747014783624	0.145339471616697	0.0869415171230983	0.0796783888027098	0.22796233952493
ZNF404	0.508373635696572	0.8102813355790259	0.851192624429217	0.748487081383321	0.7140324053191899	0.7980204046176429	null	null	0.265821053626958	0.194243380065566
ZNF407	0.21547176945750798	0.315524898552455	0.206214137435035	0.42310968065817994	0.171383898475656	0.206214137435035	0.206214137435035	0.0575526758872624	0.0728585687979857	0.206214137435035
ZNF407-AS1	0.41648478560643704	0.41648478560643704	0.41648478560643704	0.41648478560643704	0.41648478560643704	0.41648478560643704	0.41648478560643704	0.41648478560643704	0.41648478560643704	0.41648478560643704
ZNF408	0.35551202670440396	0.921752221643131	0.376893523739731	0.14333792503215398	0.483827713203533	0.5871458524179171	0.40347519347862604	0.274621036969932	0.48053779948703995	0.26596997906955
ZNF410	0.49191429499127903	0.7057315078970309	0.7057315078970309	0.7057315078970309	0.3741322293399289	0.7057315078970309	0.7057315078970309	0.7057315078970309	0.478167146292849	0.7057315078970309
ZNF414	0.567915681347411	0.405799904138271	0.4648920482042321	0.31627653570206	0.0591398681406574	0.432585302680815	0.138130621399712	0.39122838213434896	0.719603961452751	0.4814420561753371
ZNF415	0.30419692832515305	0.0448130852678711	0.12063586594534001	0.0866235232724266	0.0677295348184497	0.262331584850802	0.34707707649752	0.33796678937033003	0.0852091775221339	null
ZNF416	0.7244415634693501	0.176458392238648	0.6441825441476999	0.677600999715416	0.19872522503527998	0.6441825441476999	0.696934688299438	0.758786555867648	0.887457916273034	0.990686841258657
ZNF417	0.37659748606497706	0.323313935443124	0.36929319305036	0.49346952657681703	0.487803259060337	0.154409500606422	0.323313935443124	0.345507853623341	0.436199147243905	0.407122131957194
ZNF418	0.169018478121511	0.122866926850345	0.10443262908127197	0.131484832867771	0.25347645650726697	0.0969898463266515	0.10443262908127197	0.0940784233090046	0.28467135652502695	0.144681600949681
ZNF419	0.014207717297950999	0.0289023141617471	0.15341505535430702	0.0907737109628411	0.0828762173235013	0.0289023141617471	0.0289023141617471	0.0289023141617471	0.057173516583015	0.00257122833790188
ZNF420	0.156822011174718	0.0730385034478491	0.182791806475264	0.28079975174204497	0.0396188201858367	0.00433481464127637	0.0496430244148098	0.16287965003163699	0.256728840497338	0.0546141359806258
ZNF423	0.11610172254429199	0.863479997105494	0.432807314997866	0.7336589375061909	0.9892330058757279	0.9459342903626942	0.18932160491560998	0.753895758726046	0.9273719605531071	0.955918155904347
ZNF425	0.15102431532888197	0.155218611121922	0.0471468808065721	0.0471468808065721	0.0330042610863645	0.10752414601294401	0.09912947887285499	0.138056636053595	0.17162257608792403	0.24824953094184196
ZNF426	0.583450516610616	0.4036411057627371	0.36142331151909796	0.20711685933799598	0.23225118346482798	0.699122135777121	0.36142683931277203	0.341087179634445	0.346930808841846	0.511212549427062
ZNF428	0.795392881048972	0.666557854180734	0.5615778716672671	0.599661824657254	0.9492465443450799	0.666557854180734	0.7626999956018621	0.7195086770337958	0.718717375469987	0.653849293045881
ZNF429	0.0388416350918587	0.0021733543754358198	0.0437884472576422	0.17105230987210598	0.00061506295531492	0.00334432618793802	0.0021733543754358198	0.0021733543754358198	0.019768821175233996	0.0930075876020493
ZNF43	0.7325852014764409	0.545162113806035	0.776940793560279	0.7983410519262428	0.137615468307806	0.5271150258137179	0.6408453564477801	0.6408453564477801	0.20793427629705202	0.949207696721203
ZNF430	0.344633800490068	0.36821998770827596	0.20931394274696302	0.18640378141288602	0.121664224092604	0.30827223237869894	0.30827223237869894	0.337299600697742	0.12468994546169801	0.206903561927174
ZNF431	0.046216755388767995	0.00150840278902636	0.015199085686504	0.0831595109774201	0.004155233231176289	0.0220457452669419	0.0152012874736058	0.0352936400658754	0.20739347806916897	0.0582347000713135
ZNF432	0.9001636749194171	0.865905680713232	0.6194400202557261	0.810054114781958	0.844995243378134	0.5530433583973511	0.865905680713232	0.865905680713232	0.857243897356238	0.865905680713232
ZNF433	0.16716216080219198	0.16716216080219198	0.16716216080219198	0.16716216080219198	0.49313793240274495	0.130917151587987	0.195991577595863	0.231563395367066	0.0248056600338035	0.16716216080219198
ZNF433-AS1	0.46570440120214396	0.46570440120214396	0.46570440120214396	0.46570440120214396	0.46570440120214396	0.46570440120214396	0.46570440120214396	0.46570440120214396	0.46570440120214396	0.46570440120214396
ZNF436	0.23493561466301102	0.16743545255966	0.19074387893921302	0.22194056360853895	0.251589407818859	0.3932407762900471	0.3932407762900471	0.3932407762900471	0.372258142588781	0.3932407762900471
ZNF436-AS1	0.769694091191711	0.769694091191711	0.769694091191711	0.769694091191711	0.769694091191711	0.769694091191711	0.769694091191711	0.769694091191711	0.769694091191711	0.769694091191711
ZNF438	0.521739261505007	0.0946137234590277	0.176431969393988	0.0718677239069942	0.176714201370155	0.343344888994963	0.29155500725345196	0.12339765476523401	0.15318402993299202	0.173465622037558
ZNF439	0.0759728434797127	0.131581828099856	0.43908635715346905	0.511506480342444	0.0208575629895377	0.11221671880194801	0.43908796190432703	0.402566071018076	0.428640825697504	0.218544990073727
ZNF44	0.0546524889561671	0.0107745050701462	0.0565309937208238	0.028504810731332	0.00614473688077277	0.015383148441816003	0.0565357767437855	0.032944287889245	0.0360818798172017	0.009500788562178559
ZNF440	0.326778905159886	0.147413981559952	0.217739830082132	0.230404464161595	0.0777772390400972	0.28519718746652	0.21774592488897898	0.23278874372608	0.12818352809783098	0.10514682088631401
ZNF441	0.22515309026768	0.43878883016082504	0.21969776760582702	0.551437168135557	0.377769340446066	0.325015400782166	0.219703841772826	0.375571009445714	0.0410941768469572	0.53387847022363
ZNF442	0.70792663726676	0.473133996066679	0.317464531290725	0.477231685218543	0.0166864398598027	0.562456175791429	0.317469024607109	0.513657567685284	0.234670017240012	0.42103593208162204
ZNF443	0.268455301338457	0.256007241588506	0.20677860796214004	0.46529066220246595	0.656399415087348	0.256007241588506	0.256007241588506	0.256007241588506	0.27759549796299104	0.256007241588506
ZNF444	0.0317640996396469	0.0421287959365551	0.396213553239548	0.09402461715464301	0.0802200055878304	0.0659520914881824	0.0659520914881824	0.0461607813842135	0.120985592583428	0.0707330155491411
ZNF445	0.6491934072527261	0.191584416430314	0.374167239000032	0.423257662159292	0.5243246593530649	0.395687801696914	0.36948743455377503	0.6904174128231579	0.424203078056381	0.546335596059677
ZNF446	0.730904497226549	0.749604384299768	0.7961205908040621	0.7144749305049859	0.6867116212850739	0.749604384299768	0.8056638385020791	0.7187014214246771	0.781328953213065	0.749604384299768
ZNF45	0.251946881677076	0.234653724293281	0.234203758053764	0.130739505256306	0.0465666503237626	0.48071546554708705	0.22125245568412602	0.24938226268211397	0.32009609449108506	0.515914990152343
ZNF451	0.149882094587709	0.281500745413818	0.245884840152797	0.135220824959017	0.112261394197674	0.281500745413818	0.155297132670668	0.179074674599904	0.35989980775188796	0.109923655930149
ZNF451-AS1	0.31943385732993895	0.31943385732993895	0.31943385732993895	0.31943385732993895	0.31943385732993895	0.31943385732993895	0.31943385732993895	0.31943385732993895	0.31943385732993895	0.31943385732993895
ZNF454	0.477386098627843	0.381672316378375	0.30762139501065	0.276482024531058	0.34134114125532394	0.594639906687633	0.994995651566972	0.36155068930286793	0.7713268847662049	0.292072021569734
ZNF460	0.174001688744751	0.22092606291777897	0.131851342973286	0.183122314940338	0.257647446574933	0.22092606291777897	0.121457639698859	0.15838170961868697	0.426226739686492	0.22092606291777897
ZNF461	0.31425202503641	0.20488599826273798	0.264595311450883	0.271797426530733	0.531915466329325	0.222332077645485	0.264600779704401	0.4293346031127	0.182907094452743	0.17357139534055602
ZNF462	0.8457264729558241	0.917948621918182	0.931362627361703	0.8990793124045681	0.737634681477385	0.917948621918182	0.981037212762876	0.957475100371418	0.8442320460939179	0.9401467081292859
ZNF467	0.9869051244906161	0.9745450318165759	0.91780249408547	0.89682185793421	0.960830332203686	0.9995882328481279	0.9790278046920501	0.9313157480086128	0.9811908979073009	0.984897230088865
ZNF468	0.055056992081493	0.0591058592064638	0.420896638869296	0.490358568535423	0.501021262833632	0.159989799166641	0.42089871147698604	0.33896431379763203	0.398028552000318	0.0876822182283576
ZNF469	0.18253698613709804	0.397280026842793	0.31281008408412	0.515595203573446	0.36203009189790203	0.31281008408412	0.274090390450205	0.325050998290692	0.48756392543529703	0.151102493869713
ZNF470	0.488106810207073	0.665660641571666	0.6857774880112719	0.7556704396724742	0.6234535434266	0.640713559076592	0.5940847813804531	0.6230051879680121	0.6708665086219749	0.6857774880112719
ZNF471	0.6995737913143821	0.38905190135847295	0.128408672120577	0.291328272357872	0.811010231639873	0.783334777430491	0.082878718806749	0.259368195701082	0.6746439309807161	0.39097346685469003
ZNF473	0.762200104552785	0.624426473022386	0.7968727084468791	0.6527034272208361	0.271782338436479	0.307521200383229	0.7659767518287091	0.8531692027663208	0.6655995907141209	0.624426473022386
ZNF474	null	null	0.38716094717126204	0.427429540536068	0.165172386899229	0.9102328176347629	null	0.0947658927019643	0.15267196382193302	null
ZNF479	0.339226389039675	0.357623498223978	null	0.606531759384078	0.18678682897830498	null	null	0.654503419523641	0.7759246522991391	0.8031139061247831
ZNF48	0.49801041030267895	0.521830736071968	0.543865140621568	0.543865140621568	0.7563706670533341	0.543865140621568	0.702790572457582	0.5556944238634611	0.588767156878518	0.543865140621568
ZNF480	0.7373633619219979	0.7373633619219979	0.6786709134862811	0.846285202334723	0.679516973458184	0.474992522856199	0.7373633619219979	0.763716158453133	0.8218665958869681	0.7373633619219979
ZNF483	0.26214539593928	0.383878750712181	0.38535155622728495	0.196921086284857	0.5047572728784989	0.402231722875991	0.39181650294653103	0.43590897061885	0.321680556303326	0.34246093834588104
ZNF484	0.545371121232015	0.39661597490116796	0.534340271667892	0.5789143110128311	0.634035361740078	0.702628113924167	0.558389523629921	0.41085336233286107	0.9355155488575171	0.603819322811046
ZNF485	0.5720089406888871	0.599454911372246	0.10284404767376	0.6860489943851191	0.374526755307391	0.305434863006735	0.516534582469832	0.552688338142304	0.0549804801289054	0.311233720584141
ZNF486	0.793238448605963	0.793238448605963	0.9335303425229972	0.6119521605425071	0.6257476677526861	0.818149701839299	0.793238448605963	0.793238448605963	0.651891029004391	0.793238448605963
ZNF487	0.33269553560649395	0.215419155770907	0.38381163219031	0.0346220795615533	0.439511161417229	0.0839017300052614	0.383814628480618	0.0192717934659547	0.0839017300052614	0.249392085360146
ZNF488	0.138405846685043	0.0615192151465089	0.29832483809055	0.42477979278984	0.49352228184962504	null	0.296848971472587	0.479884417130779	0.361312983691549	0.189317704904996
ZNF490	0.0136887535540675	0.108766339657229	0.319361599468378	0.366196287467531	0.318593097906797	0.108766339657229	0.243397941257321	0.0363831694464088	0.418297734142435	0.1652886278305
ZNF491	0.0971981534893387	0.34744505881024895	0.166972048880365	0.0455440475984841	0.53790645981197	0.191726676999535	0.0861662757691141	0.16698215046616902	0.0692754903595467	null
ZNF492	0.142371867420201	null	0.18367038589913398	0.18715140279237	0.0654941555311563	null	0.181748271502782	0.135295437592376	0.3324511355296	0.38471519942869203
ZNF493	0.0049095161622697	0.00234692764154691	0.00854800062973762	0.07087981043602401	0.0013651561463737	0.0362704608605502	0.000166146666996663	0.0237887441713604	0.0841076269781466	0.000684710506889282
ZNF496	0.15944559248019197	0.0260904876589783	0.338989571442004	0.15417337498025	0.124830737569695	0.0854369174720203	0.27534694728805104	0.0576030738318814	0.11338366000480099	0.0193648484893056
ZNF497	0.664315982226376	0.664315982226376	0.664315982226376	0.664315982226376	0.8649130973097199	0.9637454426141371	0.664315982226376	0.664315982226376	0.9086291041387591	0.664315982226376
ZNF500	0.0041482410851997106	0.0833361998852617	0.250011093049251	0.0115122738803116	0.00577067840265365	0.0833361998852617	0.164200625212685	0.0076280195130665	0.0738294968668564	0.00657450392908285
ZNF501	0.9589204453082621	0.9464653353893892	0.660042671966223	0.7117463486889779	0.918682084226194	0.8702602901634301	0.8702602901634301	0.8702602901634301	0.914681452843716	0.576109071322435
ZNF502	0.574525058642806	0.606999194512489	0.6761421434724381	0.6125942302666411	0.9446626748393271	0.735642262409127	0.873586479761501	0.873586479761501	0.903388951030285	0.703453826470417
ZNF503	0.731915808017312	0.661718369761078	0.63346315730753	0.6359671703337929	0.590507608905106	0.661718369761078	0.5640984498423921	0.8234428206364369	0.9563746952573721	0.661718369761078
ZNF506	0.783876442053056	0.783876442053056	0.566720752635722	0.766975942922003	0.7402623047935342	0.783876442053056	0.783876442053056	0.7832264901863519	0.614996058384354	0.6685413311128691
ZNF507	0.7359646801044829	0.6924433203179591	0.7851887504476701	0.5109376394535421	0.633306163951311	0.7390463285491629	0.9188043569776179	0.480496589662009	0.662897158336198	0.554270096504612
ZNF510	0.463255209327791	0.2033341066467	0.4304808871247511	0.46927682959358297	0.110782625461738	0.445763768440141	0.430482714197702	0.295679261465838	0.439963161190929	0.307661536932232
ZNF511	0.7362146730683179	0.94071577556502	0.94071577556502	0.996877228965632	0.9481772758479591	0.8434791913754749	0.681691929493283	0.74690459753437	0.9663850766605191	0.94071577556502
ZNF511-PRAP1	null	0.0454954738622255	null	null	0.0237052122470418	0.0742075986030775	null	null	0.22769642031530998	null
ZNF512	0.9458419756433959	0.9458419756433959	0.9458419756433959	0.9162278739279109	0.9169228528995159	0.9458419756433959	0.9458419756433959	0.9458419756433959	0.9156139725921031	0.9458419756433959
ZNF512B	0.64627729800542	0.553327887497782	0.31399617105508504	0.547294829167458	0.33275725304422604	0.553327887497782	0.32242178240842895	0.569634909511383	0.34891936882820396	0.5159636528869529
ZNF513	0.0492566716221361	0.0192177874738965	0.127417092771202	0.148869253598345	0.0101015067299761	0.0192177874738965	0.0654669864005543	0.099504120937249	0.14086528075759902	0.0192177874738965
ZNF514	0.21465483801720803	0.620218795715971	0.115297572328739	0.697097073476152	0.654243570266323	0.5151635050161671	0.668010597530538	0.5972198306274129	0.809611259370451	0.668010597530538
ZNF516	0.18941746859699	0.5211278346394029	0.392875215783308	0.679318868601034	0.537274197902079	0.43223966244137196	0.18672497824669196	0.195955815733996	0.445901898275738	0.302725795787269
ZNF516-AS1	0.45785152176286	0.45785152176286	0.45785152176286	0.45785152176286	0.45785152176286	0.45785152176286	0.45785152176286	0.45785152176286	0.45785152176286	0.45785152176286
ZNF517	0.0327998327464369	0.190332083543562	0.0517700619127981	0.0747452551716377	0.11488165229181402	0.311960387479651	0.0916609777396647	0.0793570123739546	0.254539790163523	0.0239528978688684
ZNF518A	0.17289497937770001	0.0668964746339328	0.13981224541391402	0.15748149141297801	0.0491890704189273	0.0501852558105667	0.110768325265094	0.271558824946848	0.0628527003740273	0.0501852558105667
ZNF518B	0.9075733444554269	0.0568098474860051	0.45109085671804705	0.11578888201642801	0.7110714444766619	0.4915314250633329	0.482858502894134	0.0999380220523596	0.487867379957066	0.4915314250633329
ZNF519	0.7456322362620521	0.621694703901616	0.779334796640135	0.40437543022421896	0.850824770181379	0.779334796640135	0.486100033805078	0.699169755046367	0.784024040354601	0.680290105274675
ZNF521	0.441460603730003	0.981796581241149	0.271891190268163	0.737342360355732	0.525217879850557	null	0.281823501851705	0.695971858249022	0.7873202409073491	0.239666533332798
ZNF524	0.127202152503605	0.38002254563592003	0.26908542250873396	0.26908542250873396	0.55129301792201	0.26908542250873396	0.26908542250873396	0.36968400607114704	0.17071966522314802	0.26908542250873396
ZNF525	0.353972128471735	0.152286127735816	0.29522663462972	0.30449939510474394	0.6744358234452661	0.451093336429111	0.576939328118745	0.263221196018252	0.658436190787828	0.41440743395421603
ZNF526	0.975228722063419	0.984082331718494	0.945645600315898	0.9556961895313929	0.946693244712266	0.9867713196050408	0.965459737915913	0.919471986089459	0.994089643497417	0.9867713196050408
ZNF527	0.0163384555279024	0.43979014119701704	0.547023096149629	0.512305412627209	0.751485072108378	0.311686933794872	0.669572953213155	0.588645239314308	0.4029190995673811	0.719108041860403
ZNF528	0.581414331535666	0.227331148607543	0.38938502554343896	0.357656815785207	0.331078799567854	0.8190028439122741	0.533304591059755	0.313998584787596	0.839962558254748	0.23358175100058898
ZNF528-AS1	0.252501817545221	0.252501817545221	0.252501817545221	0.252501817545221	0.252501817545221	0.252501817545221	0.252501817545221	0.252501817545221	0.252501817545221	0.252501817545221
ZNF529	0.00759330423922475	0.0825864567949408	0.36339426164438704	0.37839115450652794	0.0596237919404185	0.0350162076578344	0.38633269304413603	0.15574256086198301	0.113699889653868	0.0825864567949408
ZNF529-AS1	0.0300406096185339	0.0300406096185339	0.0300406096185339	0.0300406096185339	0.0300406096185339	0.0300406096185339	0.0300406096185339	0.0300406096185339	0.0300406096185339	0.0300406096185339
ZNF530	0.552353761378911	0.764588614341573	0.197515325040418	0.199256965898535	0.6294941911147529	0.644896634710078	0.19752160007744698	0.19874596307173498	0.6354058071210289	0.185482408584374
ZNF532	0.808484112989721	0.586537939069265	0.8733022217749499	0.7230626899508679	0.900218282031333	0.9137931055441031	0.873087886657168	0.7172604612795551	0.770246357958854	0.535174233974874
ZNF534	0.5095250975775361	0.68591448628207	0.37954603422189104	0.37954603422189104	0.39797237603339597	0.32023459120738296	0.333885277949893	0.750571818478432	0.304574083132188	0.174766253737578
ZNF536	0.8171958609838671	0.7378296123752691	0.7478800680963691	0.30700252306809006	0.8800565340515358	0.915904636226412	0.9611963038548309	0.8737222212315071	0.9736560998837601	0.915904636226412
ZNF540	0.468211612933899	0.48753163473142996	0.48741805777266295	0.380417884425606	0.304323255538738	0.47965777325594605	0.474993767381463	0.313834919408275	0.391599159159561	0.48753163473142996
ZNF541	0.3807762990054461	0.43232418550333	0.50310706370156	0.363203455947818	0.309446880280418	null	0.48203124034381895	0.6116928851069929	0.670928974509427	0.9173170261697181
ZNF542P	0.71277598470872	0.71277598470872	0.71277598470872	0.71277598470872	0.71277598470872	0.71277598470872	0.71277598470872	0.71277598470872	0.71277598470872	0.71277598470872
ZNF543	0.859135297232785	0.780516109140935	0.95809439936048	0.983370865355193	0.753659694730496	0.263069720216003	0.95809029092602	0.9857349175975122	0.913878848994286	0.982608784259929
ZNF544	0.7105794569641078	0.6357031081183361	0.390108158895536	0.40238694686170706	0.7764794947906691	0.683028785360661	0.799756492470457	0.729429235798346	0.7975644713245591	0.522656372566729
ZNF546	0.780186672156014	0.762785872144706	0.530416076926444	0.504896070018598	0.792490315243473	0.8075050554305842	0.543525552005949	0.543525552005949	0.7542857390989129	0.500281578088604
ZNF547	0.4506827869652171	0.3284440981124939	0.3284440981124939	0.592480365806814	0.543914632632468	0.3284440981124939	0.3284440981124939	0.3284440981124939	0.29909103866673104	0.329700970195285
ZNF548	0.5507342367521021	0.6066951581923471	0.905468683689952	0.699444856312238	0.648789721569543	0.6066951581923471	0.6066951581923471	0.6902773462194179	0.670020469226467	0.6066951581923471
ZNF549	0.45846271573344105	0.349259873681938	0.763380204197022	0.677548706269353	0.21082261370588	0.24855064040821	0.7633743298396299	0.7622032491304229	0.144251406606526	0.355794788438695
ZNF550	0.5436378963967361	0.71922764652745	0.822818579331515	0.6302747558125171	0.798636202952937	0.543852508657008	0.8228121902977149	0.6091554540773411	0.394593698826946	0.677642648155417
ZNF551	0.376277058586514	0.44051080114799107	0.58677724039906	0.576607775257473	0.515929580698482	0.7140801724126479	0.58677497297733	0.586763598585515	0.0842787052998239	0.30952870898794704
ZNF552	0.654895109189125	0.6605533255432691	0.5713450703021279	0.5820674947517079	0.431682474816586	0.6520533238878	0.6605533255432691	0.6766173190423339	0.37454025863147294	0.6605533255432691
ZNF554	0.518148176549383	0.646550296159532	0.900138327888617	0.9419335425781691	0.92794168777382	0.680691739831546	0.876421428685734	0.943472698879109	0.40046382114201895	0.913011058744846
ZNF555	0.48046411524197896	0.11116153702872801	0.511870146586857	0.269313156098126	0.7600910852631501	0.265100070338972	0.556940573062125	0.370001492998658	0.819012445818463	0.21749666417144
ZNF556	0.755176889850557	0.43169768869931296	0.37139729971294394	0.6204037862392591	0.26999338031519604	0.249353058898285	0.37140059355606	0.509415952503272	0.7841433269181209	0.859369767246532
ZNF557	0.684303481134228	0.7880013436116159	0.8966613256247591	0.638033499410196	0.6156445829977171	0.718346652646234	0.598590149680009	0.44907718955923104	0.439327962227769	0.9087700418441229
ZNF558	0.0906346405820606	0.30168391502333003	0.0925592288160046	0.42709818008364603	0.470261727678345	0.0219423755300761	0.186993649947219	0.0923863301067993	0.151499077085005	0.13028159066263198
ZNF559	0.4331856083997029	0.935199205641028	0.943658458731537	0.841784123957742	0.6880214145618001	0.9686198220116999	0.9499957074819291	0.7800946355192719	0.451037764495339	0.7851670774848101
ZNF559-ZNF177	0.553947517815741	0.0879355217859027	0.27487493737582397	0.27487493737582397	0.0700538585810127	0.636242532782166	0.27487493737582397	0.27487493737582397	0.0321868796294231	0.204242191699786
ZNF560	0.48627286340411	0.48788268411166896	0.693027166173677	0.33526397798399604	0.527681298620092	0.8277130230809301	0.8869403323206569	0.35262303786589294	0.670336558699353	0.496688298971869
ZNF561	0.8803746162641422	0.33295225361058	0.397626551037116	0.34941924727641804	0.34927250778029906	0.448501824050053	0.32538305676575896	0.24134239696516605	0.6904330493464079	0.448501824050053
ZNF561-AS1	0.19834660620991	0.19834660620991	0.19834660620991	0.19834660620991	0.19834660620991	0.19834660620991	0.19834660620991	0.19834660620991	0.19834660620991	0.19834660620991
ZNF562	0.8128854623051791	0.5030965950919679	0.83993728035862	0.481103432768889	0.781103374777614	0.5030965950919679	0.8807630738606691	0.739993656053984	0.7532518486481621	0.866149835136805
ZNF563	0.0800834755449255	0.141139842895397	0.149202589076922	0.0879724875690629	0.0421818145530407	0.22620192823075802	0.149209003904914	0.0698336896887731	0.0533650558776976	0.00494372547015305
ZNF564	0.45918605225806197	0.782727976771453	0.463797131433316	0.882123297073742	0.6820368822134011	0.782727976771453	0.321520095120937	0.319175648707009	0.8789290154219429	0.782727976771453
ZNF565	0.188109417268864	0.561572585006359	0.4046919671891071	0.513337052197266	0.15688128743815602	0.24658383438568302	0.41092607663155295	0.682258485060135	0.446997137845748	0.592453509150683
ZNF566	0.0922800901085188	0.0767487016823959	0.196512300507123	0.247679812170169	0.16992556503637002	0.166636462216543	0.213174557509221	0.261264577086895	0.0344648080825991	0.166636462216543
ZNF567	0.21536919804132998	0.24904994567526698	0.31027302543447605	0.327797163940901	0.332732896821761	0.33355356520848	0.19039850343088396	0.250298836820536	0.273401482267482	0.31250025684643395
ZNF568	0.633227095257155	0.629875199514911	0.534769909585469	0.45985490137876295	0.7347192559025469	0.40895339471721204	0.47560049701776796	0.382437188768854	0.737193692499787	0.5823665107699971
ZNF569	0.594288222122897	0.341852686251387	0.327665997041511	0.327665997041511	0.85143385711494	0.327665997041511	0.327954503284461	0.50314564678119	0.735454646872112	0.327665997041511
ZNF57	0.9182465431319571	0.989808258396542	0.956968559890831	0.861745402150095	0.867814908569182	0.989808258396542	0.9569643926307451	0.8710827029129921	0.874170967062723	0.9849082645705309
ZNF570	0.042347837931150004	0.733069577281702	0.0375284494639648	0.11413399564496601	0.8234296865467271	0.35485629008482394	0.0369869166022889	0.0669781802815582	0.161609036368028	0.35485629008482394
ZNF571	0.190069382685549	0.5775002216147261	0.357908056351633	0.190393215412518	0.37111303051411704	0.432105924217624	0.33751588464182897	0.419964379416428	0.36712330132367	0.5775002216147261
ZNF571-AS1	0.48259192811619395	0.48259192811619395	0.48259192811619395	0.48259192811619395	0.48259192811619395	0.48259192811619395	0.48259192811619395	0.48259192811619395	0.48259192811619395	0.48259192811619395
ZNF572	0.905264579621065	0.864104451467325	0.306612067408703	0.8068727981369829	0.869331139586589	0.883841960710678	0.7316285166766531	0.857569194312988	0.883901454508677	0.970770326795235
ZNF573	0.329582134665185	0.49150130609082	0.352424331807336	0.581614448645806	0.66258248613411	0.36567171049313396	0.584391013796157	0.308066884499208	0.36964595369554	0.4406248008402321
ZNF574	0.200401067137381	0.0580751186134045	0.245713217185072	0.0609251721517646	0.14927768005078304	0.11516557717256098	0.239335785920834	0.183680100113433	0.139311834978396	0.11516557717256098
ZNF575	0.41662733592951395	0.7166183277733169	0.7870120734337741	0.657258521895011	0.550335057272844	0.628094948120911	0.064471298029962	0.11172133734371198	0.318581078257528	0.49700489626887395
ZNF576	0.668329049122956	0.501196929293607	0.592792728520886	0.649275919479148	0.702176083841992	0.501196929293607	0.7433909693126259	0.8083144042796708	0.424703297430043	0.44940063656564705
ZNF577	0.989477022742106	0.9790680912735151	0.8986625507221709	0.9849793267416128	0.992041718174539	0.946050595146375	0.8959565372223771	0.89822952525197	0.995055165621765	0.9790680912735151
ZNF578	0.24336242111595602	0.166302731216577	0.47749634538348296	0.361527719462119	0.271839917678068	0.10424552620763301	0.47749694226614	0.326619435560425	0.3944018120642179	0.41863733332874703
ZNF579	0.362208946047177	0.503914804942438	0.350330867923022	0.346175651991307	0.15637407586150598	0.406779311884896	0.35590974780245	0.3794275760280871	0.726944165082635	0.45245373135744
ZNF580	0.0826311759712399	0.15829834948809698	0.10280078251291001	0.0479184765628574	0.0481658370870641	0.15829834948809698	0.0176490199635535	0.0543122555587128	0.21817472266614502	0.0919977386257753
ZNF581	0.0395466292820083	0.0143110386094927	0.0143110386094927	0.0143110386094927	0.00469223409867325	0.0143110386094927	0.0425777176821732	0.009468724646593001	0.108415682186874	0.0520085343061853
ZNF582	0.646628547972204	0.26646751165429505	0.618473226571015	0.561873245460053	0.252888210647058	0.618473226571015	0.597419263026046	0.736615031186797	0.8545368250130769	0.506331940482822
ZNF582-DT	0.756547340622697	0.756547340622697	0.756547340622697	0.756547340622697	0.756547340622697	0.756547340622697	0.756547340622697	0.756547340622697	0.756547340622697	0.756547340622697
ZNF583	0.9691553323987401	0.6091502032224431	0.81938203326931	0.842932767570878	0.376471303891123	0.640035576259526	0.819375658323632	0.852888253349731	0.72365483397842	0.8879094561593158
ZNF584	0.9793359702074692	0.978902638444034	0.9952867114779671	0.958839603262586	0.929346346670361	0.9938994468909229	0.978902638444034	0.978902638444034	0.9717377660298779	0.9387385136664692
ZNF585A	0.531107259279712	0.794397286880645	0.794397286880645	0.969218322404065	0.18556095753804397	0.794397286880645	0.794397286880645	0.794397286880645	0.9451881001219359	0.794397286880645
ZNF585B	0.532927058294996	0.8418524823024829	0.26673313927873	0.634848612566394	0.599714833420968	0.956321356820365	0.8418524823024829	0.8418524823024829	0.622549513532513	0.995714951251612
ZNF586	0.564244525757787	0.32055044775799296	0.458336466789669	0.720683373092824	0.116316071772105	0.456727131863523	0.321260980925666	0.46182090963	0.11760033352951199	0.4149459455351961
ZNF587	0.25320653345259	0.439994494805144	0.520022801292103	0.357614332727848	0.677460308310647	0.416431482839135	0.439994494805144	0.439994494805144	0.590419895109969	0.439994494805144
ZNF587B	0.0522002536009145	0.020517951779492002	0.00329272095546137	0.0580017519993198	0.00890566510251513	0.020517951779492002	0.020517951779492002	0.020517951779492002	0.0153307357537891	0.020517951779492002
ZNF589	0.7706503672183159	0.42577241259723797	0.797570260735822	0.24206128357852	0.148880385638068	0.653890066940344	0.31225800366602396	0.315749512090605	0.68359265354083	0.258161588378807
ZNF592	0.6836761734325311	0.6606026257962379	0.23463471931724203	0.386285552695205	0.641645406863183	0.17488793263023902	0.226958567875068	0.315066766898861	0.47629777378131105	0.18370762696858
ZNF593	0.7020542108010961	0.758840328800816	0.322488085146034	0.474309963710673	0.611493925077146	0.758840328800816	0.33800293620071503	0.34393776787655705	0.298658878054867	0.758840328800816
ZNF594	0.784741162707728	0.5330469761006179	0.567928953817152	0.565085520756047	0.541690780998683	0.40830836228545203	0.892850296128535	0.42288073225903994	0.4124545009949221	0.672892476761765
ZNF594-DT	0.9530900922876879	0.9530900922876879	0.9530900922876879	0.9530900922876879	0.9530900922876879	0.9530900922876879	0.9530900922876879	0.9530900922876879	0.9530900922876879	0.9530900922876879
ZNF595	0.270143522876993	0.36248522068096795	0.457344467452055	0.600962251543261	0.187590395812235	0.600962251543261	0.5907203310397809	0.460469896647827	0.49159940280976705	0.796263999721912
ZNF596	0.261253095354958	0.271030618571259	0.416372653327328	0.468512278912056	0.35561477633595007	0.128045129162877	0.106869631578226	0.0834858369560173	0.16993691725969598	0.334162516394183
ZNF597	0.17121597151856002	0.13552003654126502	0.322937708830971	0.155785026669117	0.11349914303831801	0.13552003654126502	0.177515477029818	0.0426329459678591	0.051346339054045995	0.13552003654126502
ZNF598	0.6292557378833461	0.586773405446494	0.624403866304168	0.8033469999521609	0.618586250124958	0.7915654961361759	0.7109430840922719	0.6803358263274871	0.713890409733349	0.586773405446494
ZNF599	0.5523157342116429	0.537061147929094	0.8755849234868829	0.678439897565763	0.661316282041302	0.8876041517197659	0.630973224105109	0.577648279974831	0.497046432650166	0.475901010262046
ZNF600	0.6025688451646279	0.29024302373830296	0.298851512541428	0.311962581952698	0.586640592548056	0.7489237691931351	0.27124918941874	0.262517908249429	0.26942071144665497	0.25379114318013396
ZNF605	0.29690896965389	0.35855995475084	0.35855995475084	0.35855995475084	0.327293521597815	0.35855995475084	0.35855995475084	0.0467448641640357	0.517790195921426	0.20074319267918803
ZNF606	0.6458210906959579	0.88009613913321	0.775932534593817	0.775932534593817	0.8743412209672341	0.775932534593817	0.775932534593817	0.665342749058963	0.38123745783598706	0.775932534593817
ZNF607	0.361890013064854	0.22053234458569698	0.554252714618279	0.22577970266161101	0.43046465662161	0.37800840879899605	0.559446504089844	0.27810732175905395	0.293373619400398	0.11778852139410499
ZNF608	0.520808602395759	0.365263401151416	0.21009952502250898	0.195656685243297	0.6797525072561121	0.4748227517836429	0.9409882140777449	0.75882794910134	0.8102663531266721	0.5757696049104979
ZNF609	0.709885432485497	0.354897767287514	0.14812570706213002	0.251637462560302	0.154600964924513	0.434568718408261	0.148132119427805	0.25063339159391396	0.237889247832216	0.25819233190324803
ZNF610	0.7851704197056991	0.587900691565122	0.9137637442817621	0.763804260042375	0.11208720805110801	null	null	null	0.43196697330287004	null
ZNF611	0.779854548895473	0.756658015005402	0.744888582442133	0.923824927810525	0.9467515811940141	0.924581144699457	0.744882966765787	0.9471648202901011	0.7051752736171691	0.750456354605235
ZNF613	0.25257900098582803	0.373771443565128	0.378517020375837	0.235036126126462	0.179921738180055	0.115238694832542	0.37852014438891096	0.170094589667618	0.243144293029963	0.19444192786236603
ZNF614	0.9224494873087591	0.8250111914354591	0.9519119611260011	0.957496285878533	0.8977402592765491	0.899546058411393	0.9519075447581039	0.974503551970011	0.842339471450807	0.899546058411393
ZNF615	0.28814777672486896	0.060394699720441994	0.27498036228237605	0.0953135919901704	0.526053645047165	0.30478266625670697	0.27498565858950896	0.0345401495381177	0.0557783967503938	0.265656427146864
ZNF616	0.22788812925619897	0.16191309159177	0.0975395820561405	0.268872925305594	0.22266085283895898	0.685614703504407	0.366490694893765	0.366490694893765	0.18799350032962697	0.366490694893765
ZNF618	0.192805579314191	0.19759412064200302	0.330494301998646	0.0286966122711237	0.10331243529571	0.0937663499008015	0.292724089960675	0.21135528093474001	0.0224622602463358	0.3612668914774311
ZNF619	0.0618620311655214	0.0711253683779104	0.0719001434111849	0.234381415701093	0.268218106004163	0.0711253683779104	0.151935563081687	0.067759338487278	0.0334154507233873	0.183772324986676
ZNF620	0.7478270483238241	0.556606899012952	0.938480922254231	0.6669179623868621	0.735787106950279	0.6153259991278139	0.6153259991278139	0.519256740508956	0.364819533572201	0.566718076649939
ZNF621	0.266964422808858	0.33251388022112	0.41955324103645397	0.5405630593350671	0.132317267002836	0.184002914508892	0.330826950745867	0.3850464332200229	0.164070679732992	0.406808197441757
ZNF622	0.9290259634525558	0.9535968704330509	0.7793252981264029	0.9698217594157159	0.91690702094688	0.9882373625675059	0.802153590267496	0.962042659612872	0.9310479436403671	0.9566888523683299
ZNF623	0.663087537391057	0.261088497299869	0.7140012887621351	0.339184564376189	0.40148280134803704	0.33088461562594107	0.630693534023146	0.315604541676883	0.559848141160204	0.738769166744611
ZNF624	0.0111553402222412	0.012282050555007	0.0111471480019718	0.00555607938715897	0.0037888023473618398	0.0014085736982013	0.0111489258521136	0.008412849577191	0.0112758723962691	0.0014085736982013
ZNF625	0.0187466006568438	null	0.0533029492509291	0.0366325481058228	null	null	0.0022505150562463	0.0130023836866805	0.272762753359357	0.228898558863983
ZNF625-ZNF20	0.186260513074339	null	null	null	0.0235742935689334	0.0652971142412032	null	null	0.0509947463094451	0.223692492458096
ZNF626	0.30505947417497803	0.30505947417497803	0.322596896718428	0.755864560379882	0.130444483314695	0.59114775116395	0.30505947417497803	0.30505947417497803	0.338378474173637	0.574779409882051
ZNF627	0.142379409689555	0.104707692671169	0.0459733043588535	0.100787060147311	0.0371344950472894	0.031059659264496	0.0574133489211719	0.22029316735658103	0.0535893398670991	0.504477386947221
ZNF628	0.00433504296661736	0.0234526463587501	0.100382809287858	0.00919077783158314	0.0535136803875357	0.0234526463587501	0.10120741148929302	0.00430997737909732	0.0393475967115921	0.0234526463587501
ZNF629	0.051825661700338	0.0447636620154229	0.158898940085909	0.30436755325955	0.15473677099818697	0.0380368218009462	0.18171817479932997	0.277405137851919	0.24035931093934196	0.117619168892571
ZNF638	0.0633598893856353	0.152999038706667	0.101822097611116	0.0916511749802505	0.128106105587169	0.405832818904192	0.14146493793910597	0.0733978651989532	0.139298762530564	0.0347036445876502
ZNF639	0.6971992811977221	0.7256435140662901	0.564629853253119	0.704913934474937	0.488116491973146	0.41534631709782704	0.564628152293417	0.607829415353048	0.32198918629124396	0.601532369765899
ZNF641	0.9548652889981178	0.32219015392858696	0.674424094294436	0.8498487896629621	0.9690405363869691	0.8995211684615301	0.830533889075018	0.774255064922814	0.736111670929337	0.8995211684615301
ZNF644	0.655711431685731	0.47757437101477007	0.6872158830736329	0.753326793992379	0.581609648183771	0.160686716932757	0.7002733545488621	0.717275342506765	0.548637300189768	0.6113391341421021
ZNF646	0.117392018515188	0.17048591677201502	0.290763773850288	0.327405552885918	0.217373850403333	0.0415559742152883	0.14864220351043697	0.186832433215024	0.166651526485107	0.117390697408779
ZNF648	0.8285319476601759	0.7199688803049141	0.326000977213277	0.534267240847472	0.907021799390449	0.16877537834996498	null	null	0.19973776664051504	null
ZNF649	0.8818957442831591	0.9268929367120842	0.8868816741604741	0.945566054543131	0.8584354858918359	0.9268929367120842	0.9035592619561941	0.9815462308303441	0.903517167510627	0.891054348593912
ZNF652	0.107704403934327	0.57944731928312	0.40965598564506894	0.5982183993590401	0.19632038428568602	0.57944731928312	0.395728486380486	0.866387202486503	0.541640877718276	0.57944731928312
ZNF653	0.902641337898885	0.852866851811087	0.8297224707861229	0.950323973879687	0.847403243830563	0.95881010201638	0.874786966583593	0.840705265195103	0.779848363325876	0.852866851811087
ZNF654	0.977472650477761	0.902870558747976	0.902870558747976	0.9064366112149821	0.39072909244413	0.902870558747976	0.767943204745084	0.8833061971136491	0.5763274120218079	0.902870558747976
ZNF655	0.0632240829440826	0.028542268681726005	0.0344141569717593	0.0532038836377184	0.0198714496525192	0.0279473349078335	0.0332464389929506	0.0339552422217348	0.0953818371896998	0.028542268681726005
ZNF658	0.0338270454859147	0.27853709718813	0.0384293826306862	0.0517467492254283	0.0578307418605821	null	null	null	0.0027532515528799198	null
ZNF66	0.0918016628452826	0.34007946249598	0.10276068598531801	0.106627614699369	0.15910981050687398	0.0752864940833765	0.0940594584128841	0.0940594584128841	0.0773219378807162	0.0752960787526206
ZNF660	0.8920301712422891	0.8920301712422891	0.8920301712422891	0.935368986471344	0.8548520677659259	0.8920301712422891	0.8920301712422891	0.8920301712422891	0.818276582590736	0.8920301712422891
ZNF662	0.49519173633825303	0.782561305708646	0.439712058122247	0.6626787764217729	0.99173029737985	0.782561305708646	0.782561305708646	0.49879784792017795	0.549890815692766	0.782561305708646
ZNF664	0.9409753230274759	0.9409753230274759	0.966021950404962	0.914515249180714	0.9157574427595749	0.9409753230274759	0.9409753230274759	0.9409753230274759	0.7411835507478342	0.9634700042612659
ZNF665	0.309085093684095	0.5474543178944079	0.504508716295435	0.163855652411449	0.7584224852925681	0.34215079250141195	0.504508596585148	0.196474860990476	0.7131270842745219	0.600264006851753
ZNF667	0.0128295048233394	0.11171026112978999	0.0764876812736436	0.0764876812736436	0.17228008371247697	0.291805410143089	0.220836991860302	0.22258342618871202	0.023274576844238	0.0764876812736436
ZNF667-AS1	0.0158094052623734	0.0158094052623734	0.0158094052623734	0.0158094052623734	0.0158094052623734	0.0158094052623734	0.0158094052623734	0.0158094052623734	0.0158094052623734	0.0158094052623734
ZNF668	0.158607112073388	0.129871558643975	0.129871558643975	0.129871558643975	0.14918500084570802	0.129871558643975	0.311020440928597	0.277538772546698	0.251054611714976	0.0916708137316424
ZNF669	0.6678016466127621	0.7667834421500741	0.69496873158491	0.739903927319623	0.44458116366084904	0.661853040115871	0.511334708617111	0.653190083612702	0.921308656195221	0.445427068149023
ZNF670	0.40301994399270796	null	null	null	0.264919243695395	0.86824365543009	0.34614125562838005	0.724069374262112	0.21895968005825303	0.7923070022385721
ZNF670-ZNF695	0.7938708379461651	0.46959908436822995	0.83764873141893	0.7179049048483491	0.579454455257572	0.9596019003245879	null	null	0.35296186547114	0.8946900856593779
ZNF671	0.8466131512266809	0.642174298587317	0.9281610040067441	0.8897970855793179	0.665152867924224	0.203456579449066	0.9072256297330229	0.8724411338904781	0.48613118397076505	0.642174298587317
ZNF672	0.393546663819233	0.226215326070721	0.217374553800851	0.37687057770195204	0.510051106444227	0.430267089964425	0.217380652398827	0.26698502033835103	0.273894867169833	0.34040294187261
ZNF675	0.130320575497438	0.44707971391359796	0.515621476822952	0.6996850773105321	0.304294868312958	0.291877704142192	0.515621062253728	0.33470112091616305	0.41824646138305	0.579187923449674
ZNF676	0.5315914873951599	0.22739476832236302	null	null	0.712476786701547	0.6188344251129549	null	null	0.46578081283231804	0.572351544549737
ZNF677	0.9880519387570471	0.9362224799295121	0.846516632682883	0.9087311675161059	0.9261735044459449	0.960204394128742	0.846510210767657	0.9184745328316541	0.9388858352691769	0.907704361868325
ZNF678	0.14530579655788098	0.0292441487985594	0.3712797884902321	0.20406798314788602	0.13753638102839702	0.12257229007032001	0.12428977885627901	0.48161897770667406	0.27555400916239003	0.341854892718959
ZNF679	0.64644692421753	0.104024912910535	null	null	0.0213230164525235	0.0110597471095931	null	null	0.0785412229474323	0.0217898507829276
ZNF680	0.37656663264149703	0.621077348780935	0.13759267218471202	0.4936625194095779	0.14614113555644598	0.305182666394087	0.139203808893728	0.536641440527694	0.82358499941828	0.57481016575551
ZNF681	0.9300122269174029	0.6514004360018871	0.7383255891892819	0.8454300446265401	0.991319162239898	0.790911207078817	0.6585489066667829	0.7342670070108349	0.8950769434943799	0.7698834166723459
ZNF682	0.507669704272426	0.33526272276537394	0.11707716672815599	0.0888289925715388	0.19550565239325002	0.16614826198334098	0.11462383806777	0.21000165775778398	0.183669940363895	0.49647424991293104
ZNF683	0.10184216218028	0.38021025358348104	0.331378299948622	0.7020273891469979	0.504334544540798	0.25500062599185697	0.39640278755445	0.412231486351003	0.0704151741474278	0.687753920393514
ZNF684	0.300323901201292	0.6950031151250179	0.5055005302864349	0.600791648046438	0.8406521701376278	0.45376665277196504	0.505544807764522	0.6025796310902121	0.288354081726193	0.27314224692679
ZNF687	0.145079992623866	0.345414312482064	0.5794353654445059	0.331297909303722	0.9021364118020571	0.345414312482064	0.57943328437413	0.35891583910563996	0.699995617774637	0.345414312482064
ZNF688	0.9116093733437001	0.910750274992961	0.868255197213037	0.8091285108550901	0.6853364964327081	0.868255197213037	0.655614909684317	0.7081971454055451	0.478143279809705	0.868255197213037
ZNF689	0.199663805985712	0.445348497722596	0.445348497722596	0.40071301069808096	0.37121050048383897	0.445348497722596	0.445348497722596	0.7136042877859791	0.317154921610442	0.365019364701562
ZNF69	0.6153682725361539	0.38890750624739706	0.627674185747979	0.668245529880911	0.22250786050302698	0.397272584091346	0.627670913923817	0.685115772423746	0.5365583832907039	0.47612912422745207
ZNF691	0.9626597358799909	0.938255994423957	0.676980393351772	0.6330682677938051	0.8431372071930591	0.83790117300715	0.687418171528579	0.8316627736057509	0.981704645200354	0.884416326543226
ZNF692	0.687666028989683	0.31150362198753195	0.361114560884294	0.47556826775743105	0.34675654672919	0.5570435942042211	0.369956079173317	0.43375602175837097	0.792334964746035	0.227555214671737
ZNF695	0.626724402360426	0.449746549726683	0.861990030905057	0.0532609529136437	0.573824485421759	0.8291888921713091	0.8639136715413042	0.970911264916794	0.26949177545345704	null
ZNF696	0.643905231344604	0.648545859103947	0.5956006415904029	0.5956006415904029	0.715002985181447	0.5956006415904029	0.36446898324918703	0.508630380647493	0.75053434203039	0.580604733662758
ZNF697	0.47477761830549003	0.363909282795854	0.4951690873319601	0.43338722140981606	0.528974933859784	0.104074492326848	0.343773086730667	0.468641041592525	0.7576141585203691	0.74649583908198
ZNF699	0.8134191011294609	0.8864339875231529	0.8533280849576509	0.852503346387777	0.9973534152864421	0.928863308538989	0.8533216763579	0.788131971719413	0.9009310951943491	0.814298441975884
ZNF7	0.17888027603987103	0.147749763532151	0.0819113269155252	0.059055431454167	0.0827789655753351	0.349371341892533	0.0291439729034328	0.0742289975383125	0.016530413452697998	0.123676533570513
ZNF70	0.35330567495901294	0.291684719870549	0.24383673149827	0.366780123529754	0.178404836057151	0.262619222883145	0.24232974516661604	0.36039190492677203	0.5006800858575771	0.447413150069644
ZNF700	0.0404496831586279	0.0404496831586279	0.0698955834084938	0.0587915046674517	0.197809388672323	0.051058861675674	0.0404496831586279	0.0404496831586279	0.227563899312879	0.0736671817341151
ZNF701	0.820862143955705	0.0484612786476275	0.378895893699617	0.438651904338067	0.14197217143317903	0.547023043572282	0.379247764474535	0.437846669366439	0.457483688771697	0.682513494644037
ZNF703	0.367734759596485	0.0788793278300958	0.36963844162322	0.10720607139089099	0.191344076134572	0.164160159064206	0.5129242010844871	0.535735035467555	0.20886901973557898	0.12436003731066302
ZNF704	0.28091072363227504	0.549092269938924	0.768941505226008	0.24829208531239003	0.6410824499851989	0.667771364461807	0.52405348929962	0.3815453365703271	0.677573501680254	0.6353876925288531
ZNF705G	0.6248265286727079	null	null	0.37598232825758005	0.8607380416654811	0.65974365992479	null	0.856224265009177	0.521412515492384	0.6819109599546629
ZNF706	0.351131112774275	0.25315180850303104	0.485505880240735	0.397449912406866	0.485505880240735	0.485505880240735	0.30631692325765003	0.31455933196157	0.485505880240735	0.550215089711907
ZNF707	0.0934779286888082	0.0986710020075468	0.0145020278525032	0.053904786163083	0.20540671688632897	0.0986710020075468	0.0986710020075468	0.0986710020075468	0.42476538124293106	0.12064363859239999
ZNF708	0.0170384150277866	0.0136889231178976	0.145852087965388	0.0197476834751913	0.0156788104272038	0.0159024986697714	0.139201774575439	0.0488527782964769	0.0359843750456659	0.0374786533585594
ZNF709	0.967678448005495	0.978521804188519	0.93207824834177	0.9619297397985509	0.9568136198353431	0.978521804188519	0.978521804188519	0.978521804188519	0.952517849256937	0.978521804188519
ZNF71	0.406225197238655	0.5904701982409151	0.49839897128194705	0.560325002544144	0.41546402810498206	0.5904701982409151	0.40504035376491293	0.405052760761161	0.7639451990110799	0.334714114868922
ZNF710	0.392661039272501	0.6359232662298001	0.3809499993266501	0.46363685709628405	0.698986417123737	0.6359232662298001	0.315224967013787	0.33237361348622696	0.726805748763081	0.40880306758853296
ZNF710-AS1	0.419525749656779	0.419525749656779	0.419525749656779	0.419525749656779	0.419525749656779	0.419525749656779	0.419525749656779	0.419525749656779	0.419525749656779	0.419525749656779
ZNF713	0.42869369944603597	0.490906497927128	0.850978239199298	0.73344323016597	0.894312337385038	0.7607384641614391	0.490906497927128	0.490906497927128	0.650055711719002	0.816724072354213
ZNF714	0.123930681463551	0.049837106737190995	0.0847286583872828	0.0101377720010833	0.0217930234030482	0.0744248389727509	0.0847343217164215	0.0724298479047091	0.00947654002254597	0.0455940009929362
ZNF716	0.530980239906748	0.42978807877251496	0.4899931534734339	0.49020377673290705	0.29448024286724894	0.275420866506499	0.489912613551569	0.630814205842699	0.45992706069276706	0.613692153110472
ZNF717	0.371820402642303	0.6275792065676701	0.324785502527927	0.507927956733157	0.5137053441577021	0.29793538037257394	0.324789843415458	0.6014883529683771	0.52895978419917	0.7395232383108321
ZNF718	0.242950939745342	0.0706319885878596	0.29746099218705896	0.0767292635230649	0.0502455113540588	0.0091012681547975	0.19931045754369398	0.128812435555928	0.18395739176621803	0.0733157180761004
ZNF720	0.9778484365199621	0.805925859053371	0.9486119190986679	0.988024322646796	0.8518476102970579	null	0.936106812502505	0.988039888858818	0.91234703485881	0.8782630597283191
ZNF721	0.103492178685854	0.0641766699681777	0.111979100098099	0.0841689878154461	0.23224152100143697	0.0581325992081237	0.10178040176886902	0.0488561912304435	0.443945645017669	0.0641766699681777
ZNF723	0.41842551709812104	0.502477645403324	0.52130868306171	0.344277441709907	0.88294175342649	0.0560451438940579	0.521480056826713	0.380536711921238	0.6870456121103349	0.523821289413154
ZNF724	0.40231811081619107	0.6111169944899449	0.6735246217810121	0.804593104924364	0.5455812270635151	0.803327762790448	0.803327762790448	0.803327762790448	0.9571625034304921	0.803327762790448
ZNF726	0.9301996207176959	0.98960550884159	0.9524563643724921	0.9994507970461519	0.933435959802022	0.956828494608981	0.95245197369003	0.999788013832152	0.995921676676254	0.9999096747213249
ZNF727	0.141270871638422	0.141270871638422	0.15949625400530598	0.0514187613185259	0.41054633854849304	0.414243182679132	0.141270871638422	0.141270871638422	0.0779885818869928	0.574138164005453
ZNF728	0.20383146515284697	0.6181077315845811	0.328790699255824	0.33217204132420197	0.7979878921025669	0.542360355610947	0.327501377109952	0.48054294324479707	0.216251288931708	0.479042069731797
ZNF729	0.6016788030301979	0.897113090787602	0.840890663611552	0.8357432535281349	0.624041734058369	0.37343973059767893	0.545702672931834	0.6256691094399229	0.595979444078754	0.21255424259988898
ZNF730	0.7226737104709201	0.8092937707848861	0.8200418695440641	0.7661115885396809	0.29083504671196597	null	null	null	0.9075612648669309	0.830629927210494
ZNF732	0.223219145751474	0.614726241059072	0.416476938485503	0.298749679058085	0.9606647676615159	0.637953532360347	0.303081338531568	0.267811402863834	0.44007756175069607	0.239260897442312
ZNF735	0.22776564148483802	0.08209762154106799	null	null	0.53126563492291	null	null	null	0.0303980320645048	0.0135420448367614
ZNF736	0.0710989137821943	0.433637821832496	0.44974295634144396	0.49108911902696706	0.18366364966659698	0.11665090779858399	0.11665090779858399	0.106869643182618	0.326363256334516	0.15921939000068
ZNF737	0.387591610912228	0.387591610912228	0.305488283289985	0.45909563265945	0.10008811326703901	0.342508951900646	0.387591610912228	0.387591610912228	0.0821118082495064	0.387591610912228
ZNF738	0.128597053239103	0.09214788772411502	0.6146294323109289	0.06471798804119801	0.0488045165575365	0.22286335178870398	0.45580402368295	0.0474084134208254	0.0271725523873851	0.0371452213459753
ZNF74	0.6317312588024461	0.5358923654115371	0.8376163782090992	0.9346700617739101	0.8525617617594041	0.894472802294067	0.8376099548323621	0.902408384663032	0.893849189270911	0.857211436003985
ZNF740	0.14052339551775303	0.0993793747223349	0.109984423880402	0.13498207765006498	0.0675483087477074	0.0416014879815762	0.08382446675174	0.0888526610489871	0.178148032830135	0.0993793747223349
ZNF746	0.519677652283869	0.0905348223909388	0.0927551001123145	0.4271472140249699	0.19071802126987397	0.0806888991728913	0.0273646460221853	0.23065568971125	0.475157338843882	0.0620665093705616
ZNF747	0.39501628434749797	0.35927608305840997	0.35927608305840997	0.35927608305840997	0.6084979589325931	0.0782436989744165	0.35927608305840997	0.41453855064666495	0.137896888072483	0.35927608305840997
ZNF749	0.36434256214017496	0.317713427353706	0.308011017431662	0.471083152010434	0.595393314056959	0.141633352643542	0.28027287410865603	0.280298984176317	0.561362878858656	0.317713427353706
ZNF750	0.5866232448241551	0.30866454048112896	0.42438710753719205	0.392492104938286	0.232649513301715	0.30866454048112896	0.328145134747729	0.328166554278408	0.10205055867973599	0.30866454048112896
ZNF75A	0.0694909446538562	0.0374960997024453	0.0138427563103351	0.259809898748846	0.0822506714295635	0.0418677492628739	0.117197485635071	0.11934826701403	0.130245348508632	0.0418677492628739
ZNF76	0.675961124439375	0.730173679928751	0.6427152274432171	0.795715820716795	0.33400648304660996	0.6005749751495121	0.633995937208446	0.7634244332289121	0.663044400807829	0.91291703827282
ZNF761	0.625194822476637	0.625194822476637	0.7436555038163329	0.8648619690931558	0.363673848364798	0.625194822476637	0.625194822476637	0.625194822476637	0.6723890879746669	0.625194822476637
ZNF763	0.502339390662198	0.6104333392780179	0.727379543180345	0.5618590859283851	0.326511365445334	0.267178309386123	0.28751938143317995	0.568932186328	0.555728795403704	0.28751938143317995
ZNF764	0.8200824292306851	0.8808992202240551	0.6759262922182161	0.7186591693121409	0.6394795583299621	0.882534717625335	0.588445378357035	0.9381865016146171	0.9724785492826569	0.830109426014937
ZNF765	0.957915929188361	0.9514758623409391	0.9174362164373492	0.667385936604994	0.947511566725424	0.878218060758042	0.9174362164373492	0.9174362164373492	0.8937008185480191	0.68598660586833
ZNF766	0.4890957089044029	0.714846383381608	0.710404091454352	0.7356411736238341	0.755421481436902	0.714846383381608	0.7206452798668841	0.666142211859732	0.816014620659837	0.544557934234637
ZNF767P	0.618480942158314	0.618480942158314	0.618480942158314	0.618480942158314	0.618480942158314	0.618480942158314	0.618480942158314	0.618480942158314	0.618480942158314	0.618480942158314
ZNF768	0.176003310611013	0.362900188578423	0.20496955415857798	0.266455800518268	0.580283370190371	0.42559986080185896	0.203965569222988	0.225235902677807	0.5980979449476149	0.42559986080185896
ZNF77	0.774327359618087	0.80509806986129	0.7188788194431841	0.9831480730341681	0.6572486924800821	0.7128624224418059	0.7574875239062621	0.8735338277086021	0.8888876032585821	0.8251263333786851
ZNF770	0.54131786639562	0.5112592929067701	0.4714161392249279	0.628349852916514	0.8336045034148369	0.5112592929067701	0.471416896883261	0.634216489303312	0.711831430486407	0.635955750753259
ZNF771	0.7558579782726509	0.441679427791693	0.7689712808192379	0.69420859138181	0.487246944831121	0.378853058515002	0.8159633899118809	0.7507543605273859	0.8497006389123181	0.445146823090308
ZNF772	0.188690375494464	0.425111353287585	0.40991445723257897	0.441612486307382	0.2817323283001	0.18650764641610199	0.538394417092118	0.538389318788157	0.687545191342471	0.425111353287585
ZNF773	0.7185796073428679	0.6984071301094471	0.6073527143438969	0.256029925314459	0.247100236152948	0.218651387048374	0.404509437927834	0.404509437927834	0.6512377105971621	0.404509437927834
ZNF774	0.22741978377495103	0.759698425023525	0.5060843119601961	0.312073107487292	0.82940315662677	0.6003625758607429	0.5208421364470901	0.529385309887346	0.339914701900833	0.44817719477787604
ZNF775	0.6560831695168571	0.6560831695168571	0.6560831695168571	0.570866635978899	0.5937438178612591	0.6560831695168571	0.450624217119123	0.45355555018896104	0.4468883064444821	0.6560831695168571
ZNF776	0.162811385787504	0.0797378903909199	0.142647824652077	0.24341169537884197	0.0130754987210795	0.122617244999544	0.0697685627838649	0.0697685627838649	0.0869850363299974	0.0697685627838649
ZNF777	0.202499160331399	0.411018588369641	0.163232339875696	0.38305041806150103	0.335852870080372	0.206617537989818	0.175110514421294	0.195571332755332	0.3979292811641621	0.3783208930687779
ZNF778	0.33822804478135	0.3842521045528471	0.503524297845745	0.206098305114613	0.31961229504871996	0.5397094430009	0.40199025363569396	0.179384093152995	0.0950483396676663	0.28890480884546
ZNF780A	0.84282318489487	0.84282318489487	0.520900827740534	0.681789819776227	0.7446526132637121	0.7086559428538101	0.84282318489487	0.84282318489487	0.7798932202023799	0.84282318489487
ZNF780B	0.79843968557962	0.45462933232975394	0.7587542810869691	0.403619354140772	0.9365253134347109	0.911075122757322	0.7058478584146459	0.7058478584146459	0.7763437039537869	0.7058478584146459
ZNF781	0.22324494161186104	null	null	0.329084273877522	0.853079132664437	null	null	null	0.28157224430002	null
ZNF782	0.9362289365461659	0.954676976251587	0.8719529879557542	0.943429661000956	0.574998228857532	0.837284665952284	0.8419435848186441	0.820812888218297	0.180322381799945	0.877018315828792
ZNF783	0.357326028832839	0.29302126577534	0.3783801524042371	0.48952669886981204	0.52434893806912	0.47359853805855895	0.378383279703198	0.492443061012647	0.705208704563481	0.418426349511133
ZNF784	0.37135762775903003	0.0512766751512945	0.5178384284497589	0.203700031236196	0.07664647371763299	0.109400182657663	0.279406671895192	0.32264282138694605	0.383421615874707	0.10693361201276301
ZNF785	0.47594805746047497	0.121635410369306	0.12947976444934697	0.132282339002456	0.136097516973302	0.121635410369306	0.0988301724518952	0.631545079558932	0.470457770171828	0.0771185070070805
ZNF786	0.0758554136488519	0.107158626918569	0.119646278270655	0.265747912828347	0.29045442126460397	0.129626997908051	0.112322261985013	0.219441253203119	0.252144325054995	0.0390807461850345
ZNF787	0.753263646180307	0.860037843836211	0.93263077395095	0.873655132719104	0.881353372981664	0.61337321201509	0.93262559681585	0.8821413947023601	0.6938301867546051	0.9156071149360459
ZNF789	0.530700991388633	0.5539492029707089	0.459292820779031	0.399747181395383	0.326145368391417	0.134137542874851	0.45929389787671504	0.422440626547284	0.479490907482743	0.452905757928925
ZNF79	0.20286628408086899	0.336964703181917	0.420626919414989	0.46479575788985705	0.650429183811926	0.573548244733789	0.26556174031589197	0.332667281871417	0.8800312092605179	0.158725270631397
ZNF790	0.32852868753183	0.341714325037518	0.349444562345783	0.261289259624411	0.47897517642651	0.10006208264845001	0.75951217329907	0.7154714781697249	0.376665437125274	0.341714325037518
ZNF790-AS1	0.367422473090637	0.367422473090637	0.367422473090637	0.367422473090637	0.367422473090637	0.367422473090637	0.367422473090637	0.367422473090637	0.367422473090637	0.367422473090637
ZNF791	0.9746258121100709	0.992727767345621	0.972077516890193	0.972077516890193	0.9615582575116349	0.972077516890193	0.968858104089436	0.991292069842655	0.9704217836162711	0.944103503283711
ZNF792	0.8073305850094781	0.659958321790682	0.9554421232018051	0.863715148273893	0.887451931464152	0.7879220292823841	0.955437878196588	0.9629605292816709	0.942468371935428	0.8317125934923921
ZNF793	0.40036091440422206	0.316708795368521	0.496790633945472	0.54123634104662	0.67639800804399	0.380794363708464	0.47623693109770293	0.31306143713377194	0.216008152170669	0.316708795368521
ZNF799	0.782376493113365	0.782376493113365	0.7003747854318929	0.593108412508658	0.8450494060802092	0.9319690324595501	0.782376493113365	0.782376493113365	0.8385502526164921	0.782376493113365
ZNF8	0.704458715323727	0.704458715323727	0.704458715323727	0.704458715323727	0.636291552822249	0.704458715323727	0.704458715323727	0.704458715323727	0.849714488832693	0.704458715323727
ZNF8-DT	0.644021480045466	0.644021480045466	0.644021480045466	0.644021480045466	0.644021480045466	0.644021480045466	0.644021480045466	0.644021480045466	0.644021480045466	0.644021480045466
ZNF8-ERVK3-1	0.7413429924880349	0.7413429924880349	0.7413429924880349	0.7413429924880349	0.7413429924880349	0.7413429924880349	0.7413429924880349	0.7413429924880349	0.7413429924880349	0.7413429924880349
ZNF80	0.0270920395480329	0.00526674538555414	0.00526674538555414	0.00805621089837987	0.0097186594623952	0.004160219921087171	0.00526674538555414	0.00504340873376506	0.0100349568118233	0.0479494287270427
ZNF800	0.571317726789928	0.632403753596362	0.39768407543410494	0.367906165833363	0.561847717898807	0.5686061908506209	0.5686061908506209	0.638933148376219	0.249166444066816	0.457115813845596
ZNF804A	0.24673313241179898	0.16810844590927898	0.23188528715770498	0.221040827922255	0.405501416571095	0.23188528715770498	0.8161449542678549	0.48725072533558506	0.25055304502479797	0.23188528715770498
ZNF804B	0.125961625915655	0.443185882119212	0.194846925605265	0.0845095896953096	0.309523657793433	null	0.1487222136912	0.164173109986289	0.14456822587949403	0.15055008011062698
ZNF805	0.378524967017364	0.32699236703689805	0.421487275567112	0.24227451508980102	0.36196785461813397	0.262271921632662	0.421489333112282	0.239393638551757	0.400511052530096	0.165776359493766
ZNF808	0.17043018951079902	0.41323777557139	0.5482820637201861	0.308022748971787	0.15264531203543	0.894917622697034	0.509582425214582	0.6801974228976241	0.0604459956299478	0.7596766014317601
ZNF813	0.27657770290797	0.0315120913991711	0.32857012534280394	0.45873184910798603	0.256377361904782	0.11757051284803	0.11757051284803	0.0523781968816621	0.008799087038140809	0.11757051284803
ZNF814	0.721001954820213	0.7284750044803141	0.7657400572419341	0.7610321859844549	0.714866120261787	0.8585680763910541	0.7284750044803141	0.8492089733840149	0.727175943627303	0.7284750044803141
ZNF816	0.683743249451364	0.711627221316001	0.785035600894481	0.988986637154938	0.38159435172162504	0.5835242320221651	0.6353497957704201	0.841364224226678	0.8401945000754109	0.711627221316001
ZNF816-ZNF321P	0.344166039141813	0.478416738215478	null	null	0.19655443734744799	0.40089982821018205	null	null	0.439564914628096	null
ZNF821	0.446514377283975	0.7357344729284909	0.7357344729284909	0.666512998824356	0.5047086791337739	0.7357344729284909	0.7357344729284909	0.7357344729284909	0.625399008760342	0.7357344729284909
ZNF823	0.0324197345582044	0.00704652836290008	0.0185351664583734	0.0244706136864269	0.060149677533243004	0.16236932799872597	0.0185376792603057	0.0136894400149777	0.012097865677995001	0.0194506496395511
ZNF827	0.8646685516568821	0.6722772537060698	0.8306606488368801	0.283258364844099	0.797325539771647	0.6263124003880239	0.8288803647367479	0.676541724741601	0.7052896809482572	0.70170749391279
ZNF829	0.64388997947697	0.6941644943974871	0.6941644943974871	0.6941644943974871	0.608310164072234	0.6941644943974871	0.622905578882561	0.557620704969229	0.534842939042406	0.6941644943974871
ZNF83	0.22486141802442103	0.32548794920774105	0.415464667052508	0.360926311861979	0.449847230512293	0.0742174952762279	0.5186775183267379	0.391385945045702	0.34357017185932504	0.347519462908438
ZNF830	0.942072445298153	0.6768278895869011	0.5903353749320209	0.717424813275155	0.48053774274207106	0.6768278895869011	0.612534310556376	0.8257334816366071	0.525613880941301	0.6768278895869011
ZNF831	0.24343456693055898	0.416358427699614	0.5566241662793411	0.7309758068832589	0.75590137209888	0.881636478331922	0.39100174929889997	0.388934501791436	0.449724875989969	0.514696352274127
ZNF835	0.989330913245279	0.989330913245279	0.9713007670242171	0.991446241638837	0.9557132246569151	0.9802530490143879	0.989330913245279	0.989330913245279	0.9726787874715079	0.989330913245279
ZNF836	0.742197092361848	0.742197092361848	0.5126527531059251	0.42167316133435706	0.802851670579158	0.639041547846349	0.742197092361848	0.742197092361848	0.51914111106181	0.742197092361848
ZNF837	0.799416357648109	0.9024599805960141	0.948651828622314	0.291741981370104	0.802971523959449	0.9356467963985259	0.948647263810578	0.46972794264280604	0.6493311138945239	0.9344772331839419
ZNF839	0.265438182305989	0.530134502944574	0.144719731060934	0.152086150779046	0.6303063263158439	0.522226278985558	0.136702322628047	0.1089908866436	0.0501647916140523	0.0738948663700978
ZNF84	0.679805635885285	0.45611297807916107	0.480484170763077	0.63101251373611	0.466086092652189	0.335538134562057	0.20255629494052202	0.602821560679254	0.8243520624861641	0.335538134562057
ZNF841	0.7753888711483359	0.880041396180657	0.877798353010843	0.911070889402948	0.870469277122187	0.8715153252684079	0.8777920904895892	0.9225550732267099	0.7963625043883491	0.858355287414045
ZNF843	0.9895415872349029	0.941312126930755	0.966144988448011	0.9898783250042191	0.9730109852272031	0.996587891610714	0.9661413410703531	0.979613487155896	0.9865456831973979	0.995500088982712
ZNF844	0.6730758943620041	0.650351546034059	0.787244969981608	0.752184360542288	0.5925907115253111	0.112248889339668	0.650351546034059	0.650351546034059	0.40743445728012395	0.650351546034059
ZNF845	0.627540078959557	0.668406737930111	0.6997941181966011	0.635750076908137	0.42866314803093103	0.9248401564410479	0.699789280914968	0.6465521388728679	0.6298669263120109	0.129682371120728
ZNF846	0.214223244824786	0.0905599086229741	0.303402400500016	0.0540692077230227	0.07239775980575298	0.0990360630906821	0.360563253728893	0.407632077916952	0.3678033072701529	0.35526649609361405
ZNF85	0.0763183796947472	0.169577286168562	0.0368471073622385	0.0459717700732952	0.0133169080202415	0.0335506966837685	0.0335506966837685	0.0335506966837685	0.0363247758859893	0.0320190511223168
ZNF850	0.125953259359325	0.0369068939744363	0.008739699716684141	0.0277241335439129	0.154709713425361	0.0369068939744363	0.0278600312013185	0.0556407686877099	0.00905808547067111	0.0369068939744363
ZNF852	0.9620065111092401	0.932081056185189	0.946219355946513	0.9683367426542808	0.846568715540267	0.7601557897916031	0.937155088058747	0.937155088058747	0.984877641806203	0.9842140361683861
ZNF853	0.0688437304287729	0.0060887440991600605	0.10692954574727699	0.0040908004806803205	0.0755154525745796	0.0398653436141842	0.104132463367242	0.0038434106988761703	0.00532022094746233	0.0035998346319467
ZNF860	0.298151813036014	0.18312296682673898	0.498470037380444	0.34776873415789195	0.5285658088343661	0.498470037380444	0.381448750328626	0.5006474101464471	0.7383231537370729	0.440437066376395
ZNF862	0.9231593280037959	0.91435196375719	0.7373185465522359	0.633703530869276	0.78790524675447	0.899532540749114	0.737313047789734	0.6821434310712309	0.772312125495818	0.513183255630984
ZNF865	0.742155083919687	0.592302805992963	0.596836427688285	0.417234003584242	0.512652634793611	0.45870594189346797	0.603667485619589	0.18101630632533497	0.105675767438984	0.41358342617014504
ZNF875	0.30838433654993397	0.30838433654993397	0.30838433654993397	0.30838433654993397	0.30838433654993397	0.30838433654993397	0.30838433654993397	0.30838433654993397	0.30838433654993397	0.30838433654993397
ZNF878	null	null	0.32304835796695003	0.588260759340068	0.233666557174035	null	null	null	0.246148856828347	null
ZNF879	0.154553438185629	0.644768020221014	0.49972140172839397	0.064603903850805	0.0776175583497956	0.321728079941883	0.499721409125731	0.0825841501992737	0.17757203642614602	0.420820516470998
ZNF880	0.6706670252911271	0.717940897255	0.359579681043455	0.537939194115975	0.8058879664841659	0.8733658022590741	0.35958325154627396	0.538439680144906	0.683207510017947	0.342666770120432
ZNF888	0.27945621777860197	0.150312645651053	0.119991620549606	0.119991620549606	0.202871566680184	0.119991620549606	0.00381501142182195	0.325111869832083	0.0950279588054294	0.119991620549606
ZNF891	0.6309477259794929	0.5175259037847639	0.236283563773877	0.354826600568269	0.845594742851615	0.5175259037847639	0.374066518828785	0.566392817750198	0.330917997600452	0.738229575973759
ZNF90	0.40594784983908794	0.530696903264955	0.530696903264955	0.530696903264955	0.456641387664674	0.8036338854378459	0.21749944406454	0.517564590026779	0.482139451709289	0.499067667142524
ZNF91	0.969419665716005	0.985264390285228	0.9533743819212029	0.9111354306465099	0.994011909211718	0.9449834644826091	0.9533700351540101	0.961801599561063	0.9221642875586991	0.9811923887742979
ZNF92	0.523172279008045	0.4481383719451629	0.670352501170718	0.13107177792958	0.0385726942193233	0.10578968456062701	0.67034826351228	0.9135055151837629	0.0513278250558663	0.6053728987152379
ZNF93	0.6759933890891351	0.8446327483168149	0.674168180177885	0.5768176052410229	0.8599846820209129	0.750171246754889	0.619534936044325	0.7691542505211321	0.5180070489857961	0.475791782523903
ZNF98	0.21186103527421102	0.6056373811807672	null	0.23199896645198897	0.8768891313200671	0.455539936449072	0.53245369045621	0.42552793831942	0.695278112668561	0.5946832801068511
ZNF99	0.19088052558445398	0.23099547853850197	0.21637273564188	0.31693921977985495	0.28838450415773303	0.523363365248239	0.21452521105359398	0.313868271797093	0.11064843755304199	0.422865445871505
ZNFX1	0.542719950136557	0.574341304590428	0.46916789346692295	0.508433525198367	0.872291070216253	0.55476288898463	0.46929571996243996	0.559113004289085	0.524914320553505	0.574341304590428
ZNHIT1	0.33893377111832595	0.179525042328602	0.735738961484337	0.63799330076404	0.25012848323347503	0.774097696190918	0.45697152362508503	0.55336735575589	0.6753249714053	0.45697152362508503
ZNHIT2	0.27760747917692197	0.200986235690147	0.200986235690147	0.200986235690147	0.12938040621233501	0.200986235690147	0.0459074763052582	0.165377179691825	0.208096461331888	0.200986235690147
ZNHIT3	0.575464139545107	0.16416877867992902	0.356770333760864	0.673481462834187	0.23899899287694198	0.39994558320959395	0.16416877867992902	0.667946304131326	0.272763927426132	0.742323198818634
ZNHIT6	0.978077380972462	0.9580520993840179	0.799177550488352	0.8289286332149529	0.6729907070383349	0.931300049156501	0.8265637347191809	0.8902662153320541	0.822158339456682	0.882961165515929
ZNNT1	0.0670063198215997	0.0670063198215997	0.0670063198215997	0.0670063198215997	0.0670063198215997	0.0670063198215997	0.0670063198215997	0.0670063198215997	0.0670063198215997	0.0670063198215997
ZNRD2	0.3847085456348521	0.3847085456348521	0.3847085456348521	0.3847085456348521	0.3847085456348521	0.3847085456348521	0.3847085456348521	0.3847085456348521	0.3847085456348521	0.3847085456348521
ZNRF1	0.226414130301663	0.6562793277295	0.377554140381118	0.47533384616534097	0.428182280570914	0.49269961788184097	0.37360572406760795	0.523173424813336	0.5770239649053821	0.8542657120001891
ZNRF2	0.6630449267617261	0.821101091462555	0.92867038435395	0.7333552866670491	0.820025475009267	0.821101091462555	0.865082989313453	0.6454206419905	0.8064806866935741	0.8979115893688541
ZNRF3	0.906808443545723	0.7825919976894491	0.984576786268987	0.700230156227309	0.949835440257251	0.881054512527589	0.988922868245273	0.690351812329218	0.978309395595842	0.9380777180504741
ZNRF4	0.595751610310144	0.0408118738213888	0.11576263198039999	0.11206752061007302	0.291217247874187	null	0.46832456221128904	0.377479761483938	0.5945403248572609	0.143737328210412
ZP1	null	0.28947115219507297	null	null	0.186080343256704	0.7186516739587251	null	0.45741061428297297	0.215183977209981	0.21128333815024397
ZP2	0.30740798991171603	null	null	null	0.40303932324940006	0.3839811460172679	null	null	0.10628381203139599	0.16399297308673802
ZP3	0.6187450387932621	0.6945999559499909	0.8312555203164169	0.350452614288378	0.790431034209615	0.6830205632717811	0.6830205632717811	0.763031439677439	0.8494267560217309	0.6830205632717811
ZP4	null	null	null	0.37036833184195206	0.6018482987209101	0.452879513737548	null	0.544114514228729	0.294615684861576	null
ZPBP	0.5720356908922011	0.33600440979083596	0.40009895138436496	0.359948341452317	0.23190332032791897	0.372326557425906	0.528636759684	0.27196499685166503	0.397999461817632	null
ZPBP2	0.647217821373325	0.441595531487423	0.830488348320391	0.24671371827227398	0.0910366276775947	null	0.715928393272167	0.27179926706504604	0.234309528685094	0.23835501708883103
ZPLD1	0.730318510545518	0.913949948420608	0.539659009726481	0.35205469248302007	0.29268236889798305	0.6105470778591271	null	0.376623194432405	0.651746341797947	0.322749221976159
ZPR1	0.33645632112779106	0.149567166124633	0.26975376691714203	0.27978066054351397	0.470424845350435	0.149567166124633	0.308669425287893	0.19143273740283603	0.438677982556191	0.516937302637405
ZRANB1	0.0971851934602477	0.0971851934602477	0.0936623991546719	0.274293747835305	0.40129715622636297	0.0971851934602477	0.0971851934602477	0.0971851934602477	0.169432150345897	0.0971851934602477
ZRANB2	0.434592913454111	0.499498696790705	0.499498696790705	0.547321384535023	0.519549423402852	0.499498696790705	0.5772024068482591	0.4121519696791429	0.814305522715302	0.499498696790705
ZRANB3	0.801517765442007	0.750080086097475	0.4704039072359721	0.354342055222378	0.725096554172032	0.24378305224121202	0.5809640690563299	0.671367000161414	0.871736704591165	0.213022012564699
ZSCAN1	0.972476716436296	0.720135910586076	0.911931396262127	0.934614934854658	0.974843406571636	null	0.912373362398418	0.7611834458719051	0.9586994903934279	0.7403417084197429
ZSCAN10	0.10592583172493301	0.268197648448923	0.530698354026772	0.170650370639375	0.20742952241301	0.277511862570772	0.19292113679235998	0.12399171081588099	0.193485791492787	0.15340987326477698
ZSCAN12	0.357452789874464	0.164981866252316	0.21579532228495496	0.36391262702300703	0.0332595408260362	0.0460219321237934	0.21580143705626398	0.4347761144418111	0.0911038044535316	0.11529224910921701
ZSCAN16	0.524901758345096	0.524901758345096	0.640804096221829	0.829146546443384	0.669046954989568	0.524901758345096	0.513377054636287	0.5052550788997571	0.640048424615916	0.524901758345096
ZSCAN16-AS1	0.16756328932033498	0.16756328932033498	0.16756328932033498	0.16756328932033498	0.16756328932033498	0.16756328932033498	0.16756328932033498	0.16756328932033498	0.16756328932033498	0.16756328932033498
ZSCAN18	0.9759486295936859	0.9598879057766708	0.914896865006027	0.964993474465343	0.9709638253062521	0.9598879057766708	0.963719096102891	0.8133518940418342	0.98933853200628	0.8967552630883611
ZSCAN2	0.6155146658619921	0.6155146658619921	0.24808447288732302	0.712499005352608	0.4927092799540921	0.72929896467606	0.6155146658619921	0.6155146658619921	0.56592397865971	0.6155146658619921
ZSCAN20	0.22565272606861397	0.113739902138082	0.598843622555249	0.013570760026576	0.18504810573769603	0.26990593749275604	0.598841052433917	0.27779134360185	0.0963133377369831	0.334450775760925
ZSCAN21	0.498350942841411	0.41518608181178795	0.7879349359812379	0.909815587984732	0.574980317883856	0.41518608181178795	0.870775938862851	0.755801746840515	0.5665267255267049	0.6352947057541479
ZSCAN22	0.961807540951345	0.8125011625031121	0.9995161150719191	0.978010532065514	0.994415606422733	0.985787049784673	0.9948993909844409	0.983226234665365	0.992038847120772	0.985787049784673
ZSCAN23	0.601766363752314	0.43110746771883895	0.26454339559262	0.678126175709626	0.8106552361946879	null	0.284563057413298	0.539406982234674	0.756711934511139	0.404164228592911
ZSCAN25	0.0755361388927686	0.715445080749837	0.16099208795285003	0.131008342439852	0.185024823640091	0.34555506851432694	0.16236595055417402	0.070494807921261	0.0493763015397578	0.183780272501246
ZSCAN26	0.179636492697613	0.24653677517302103	0.24653677517302103	0.24653677517302103	0.667418423215046	0.24653677517302103	0.140216605345126	0.273894840883062	0.14057829113595002	0.477929714683719
ZSCAN29	0.7069951233680509	0.8464043971913441	0.7950178291142159	0.75127581600364	0.9694536734145379	0.90619843490004	0.90431888091152	0.8045053904337929	0.9950243066592559	0.90619843490004
ZSCAN30	0.77738915180998	0.7107683154747181	0.758704337438062	0.73834645817374	0.76561388530828	0.7107683154747181	0.524573950149588	0.654881364946724	0.6080320677166899	0.70002391179442
ZSCAN31	0.30785959320918205	0.0958192141160332	0.0902927353721445	0.220067029951852	0.178834425084808	0.19893852925367703	0.240751743837749	0.258717148469602	0.246163694643281	null
ZSCAN32	0.292342153643532	0.522508413294302	0.522508413294302	0.445402792829128	0.5953875981460229	0.39099575356486	0.5764068926124101	0.485861509619271	0.524887811278823	0.522508413294302
ZSCAN4	0.76053569695282	0.762278730697988	0.183019822720371	0.24713315543445602	0.25650365588089996	null	null	0.562451466641283	0.205587242643113	0.40603401738321
ZSCAN5A	0.298574629439416	0.11154318659198	0.15941951757632	0.177831654393776	0.196165395057543	0.15941951757632	0.222049628797553	0.127331243003435	0.126590505333708	0.376348577502832
ZSCAN5B	0.15285875514807	0.7256922719140371	null	null	0.32059944384611105	null	null	0.222790315244959	0.23144668867808302	0.179535307499134
ZSCAN5C	0.126019846849027	0.300225808382392	null	null	0.5602604983887429	null	null	0.28764903717343	0.240796668627721	0.301966308854904
ZSCAN9	0.5100427528829411	0.4209421459758089	0.4716936529084171	0.658709259279722	0.110991348879426	0.13805953856732098	0.395151719250748	0.450962024888152	0.422654416991113	0.5914922183442429
ZSWIM1	0.17715596046781	0.14840925456522197	0.105577468062307	0.0952551048156305	0.13637433084742998	0.0870028687163039	0.20554203936090198	0.0410419388035841	0.5331934829077	0.21495240237376198
ZSWIM2	0.0775046906217103	0.880745514333113	0.8497696850444141	0.787579590271392	0.9256706315270921	null	0.8517067837470931	0.895063463451812	0.18326609574168398	0.9758188708795841
ZSWIM3	0.23339523696288	0.244017688234524	0.0404735231484334	0.0404735231484334	0.0486107178551572	0.0404735231484334	0.0404735231484334	0.16434567678765902	0.228442087064824	0.0062578433174324795
ZSWIM4	0.7726313004376191	0.3485506240611839	0.769766158640571	0.181995237695491	0.392776364650353	0.0663014904839547	0.3485506240611839	0.3485506240611839	0.422703385927749	0.26165201126159104
ZSWIM5	0.586216860961374	0.5732471267298871	0.600227420226449	0.613353971258764	0.859098670366645	0.688213961754162	0.688213961754162	0.6241789693291	0.731053529248573	0.32992193121582203
ZSWIM6	0.499182190218606	0.077232861380773	0.40875209288091396	0.31974959836032	0.191354500997829	0.0605733305762459	0.284830651398757	0.0717153909869004	0.00892900623719805	0.34223694649709197
ZSWIM7	0.6156978167281071	0.19622705733875898	0.0984279607062833	0.344292810218584	0.0796926384836966	0.042458403907114	0.11606654614465499	0.23224795202780302	0.148117138852573	0.471437785028801
ZSWIM8	0.15832550070048002	0.15599008565703	0.15599008565703	0.014409640365386998	0.00841704645082867	0.15599008565703	0.515088925784903	0.257090628319373	0.22653869575258803	0.241425325254892
ZSWIM8-AS1	0.8092096302169229	0.8092096302169229	0.8092096302169229	0.8092096302169229	0.8092096302169229	0.8092096302169229	0.8092096302169229	0.8092096302169229	0.8092096302169229	0.8092096302169229
ZSWIM9	0.0877838107154521	0.0851076417831253	0.0948236233284004	0.0948236233284004	0.385659586843564	0.0948236233284004	0.19640187319199398	0.0412521175411657	0.0496188741538657	0.0948236233284004
ZUP1	0.35949873390047704	0.0102796792466175	0.113991204113678	0.113991204113678	0.0158837376743805	0.113991204113678	0.0626272468511688	0.346741664803275	0.147894064067469	0.123763505579664
ZW10	0.506820444555366	0.496626418983772	0.319643215800617	0.24505807839193697	0.5520680848761049	0.33840750003162706	0.29085897485486606	0.141808911449642	0.29951819605609803	0.0580800018850918
ZWILCH	0.107469348145926	0.203324259528293	0.203324259528293	0.309261071506319	0.5730776832020871	0.0498527685599889	0.0824421712071295	0.0999938141949431	0.264520551616325	0.203324259528293
ZWINT	0.759326687146436	0.8652683216529059	0.39613817541895097	0.550981549091902	0.524194572468416	null	0.444893818788198	0.7214724860859231	0.13883446852469	0.32230899480793296
ZXDC	0.9624038461260821	0.826648962663772	0.578082904048374	0.7572534479730579	0.838272672428054	0.8182642614137241	0.596580944117589	0.6200461018424971	0.847103998495425	0.406110321541572
ZYG11A	0.28916736880831	0.3974476486424871	0.842898089741254	0.7043020773551479	0.520913285362387	0.283929541132515	0.84483797846202	0.730927450991144	0.269245156629548	0.5973652751813411
ZYG11B	0.5965875366526489	0.274055143736373	0.407258334051909	0.35169398897871895	0.25071752208248	0.257891470661093	0.4072607516828421	0.5482816450487871	0.34157159784995506	0.162558711504763
ZYX	0.5983747673679	0.30439270414779807	0.299644579569695	0.254515938164747	0.205407350658881	0.341826038882966	0.278893813429394	0.38362653841219	0.24044191916998997	0.290300062504917
ZZEF1	0.20530796080479202	0.38178004058269205	0.408010457555253	0.593221531990707	0.681185907055396	0.309704266410521	0.6415172083199511	0.6382183536600179	0.273089236871051	0.240995347262617
ZZZ3	0.44428768394434603	0.44428768394434603	0.44428768394434603	0.44428768394434603	0.44428768394434603	0.44428768394434603	0.44428768394434603	0.44428768394434603	0.44428768394434603	0.44428768394434603
