## Supplementary material for "Multi-omics Integration Identifies Genes Influencing Traits Associated with Cardiovascular Risks: The Long Life Family Study": File S2: adjTC.csv (part 4 of 4)

Genes	p_val_UTR	p_val_downstream	p_val_enhancer_CAGE	p_val_enhancer_DHS	p_val_missense	p_val_plof_ds	p_val_promoter_CAGE	p_val_promoter_DHS	p_val_synonymous	p_val_upstream
TEN1	0.25803140566573396	0.6286788340915489	0.370222782407341	0.775299420153967	0.7883191966749631	0.6286788340915489	0.5472930390177371	0.3774405491415	0.6303786158326229	0.6286788340915489
TEN1-CDK3	0.522414590702277	0.522414590702277	0.522414590702277	0.522414590702277	0.778669617967634	0.278568526633232	0.522414590702277	0.522414590702277	0.6768680441973111	0.522414590702277
TENM2	0.5766973596578701	null	0.3288848716154881	0.6004448866634461	0.347411644659664	0.24209967849331698	0.185973215936851	0.222859695475222	0.40619047101427	0.7388318905441139
TENM3	0.936961596431106	0.933458493818383	0.567639096418213	0.8318822712298121	0.48998892367266206	0.293081294723484	0.7571479342705331	0.7143945463537429	0.8665356684910358	0.821685534947384
TENM4	0.0923413328436652	0.024309199155849	0.170286063425452	0.0339876009673652	0.00790135723010354	0.00672308425231065	0.190521652560178	0.43626429500666	0.0200958648012642	0.13113315994880198
TENT2	0.464851963254451	0.42011231726183706	0.352745784022123	0.352745784022123	0.0669345440082862	0.8028760431240229	0.43107518650031795	0.5774712534673521	0.22575505325972697	0.28422149213645503
TENT4A	0.929017648933038	0.556545891986014	0.9482955946792059	0.9482955946792059	0.938892047490695	0.9482955946792059	0.914719343498285	0.8688611088893491	0.902611791074274	0.9002564068215171
TENT4B	0.6120220164630811	0.544119963985351	0.772710516631117	0.772710516631117	0.8154022166826509	0.772710516631117	0.29722141806104196	0.900737858980783	0.547530630505635	0.685219663749985
TENT5A	0.27313369047188896	0.39762238287682794	0.33112043903807103	0.33112043903807103	0.233672198799753	0.33112043903807103	0.541804447856655	0.327686011758495	0.411751136789794	0.525442885284491
TENT5B	0.5613869059676461	0.45782642654846206	null	null	0.9611726818594009	null	0.9437270559501271	0.8882014887756831	0.8108761927362429	0.905169326929863
TENT5C	0.8961193338832242	0.6448253769408729	0.489216822457655	0.489216822457655	0.591990428346576	0.489216822457655	0.49260617999778894	0.7339180002453901	0.952948995656555	0.5673560113511911
TEP1	0.12064838205580301	0.0696643565639472	0.7549309410133891	0.29989537040857894	0.0969775720612876	0.0868446812371203	0.7092516625898969	0.470058344924846	0.183606033100303	0.63421687969614
TEPP	null	0.126383950905464	0.637474979694552	0.287425775771799	0.305255656033924	null	0.14742798010016697	0.46802924032944104	0.270775813995209	0.463825589247007
TEPSIN	0.931964494791196	0.9099131391778471	0.5880615220197479	0.718637054737169	0.5544514212101899	0.6098879036210171	0.778342348716138	0.9894791606322441	0.733434922257088	0.541192163051056
TERB1	0.378499110414029	null	0.20293453777326897	0.0918216187588671	0.0828320309648482	null	0.25955627469884696	0.0705631069026702	0.497476219319197	0.007166750384811359
TERB2	0.933167609491065	0.801796745787015	null	null	0.9356338927262141	null	null	0.317946311661916	0.918583430546158	0.8448698659976691
TERC	0.12263807211045301	0.12263807211045301	0.12263807211045301	0.12263807211045301	0.12262445395596301	0.12263807211045301	0.12263807211045301	0.12263807211045301	0.12262445395596301	0.12263807211045301
TERF1	0.5745616408390269	0.6715437927030901	0.7878586367990419	0.889346903499562	0.45812220607666404	0.6654690124592471	0.7875842945279542	0.890187873152762	0.48643733401067496	0.717920976764042
TERF2	0.4606958987122921	0.534617868745912	0.20088276113700199	0.5521160214660981	0.26134585766551	0.534617868745912	0.822268209488239	0.6018750766262161	0.277693901719596	0.5695242577467199
TERF2IP	0.19003557010532	0.8174349266963159	0.27968528667738596	0.25953028281026796	0.372215728109225	0.23160454306144698	0.21846208647887	0.256988544914873	0.202564329569458	0.611383240974969
TERT	0.0719405247020131	0.148247816932227	0.0278106584029817	0.11938630406245401	0.14640471721057802	0.316063322984534	0.0302999549944322	0.27080701212104297	0.553076494369099	0.331858613618366
TES	0.264842574928075	0.152113326312226	0.651157077287907	0.499653837490199	0.28613354851925393	0.238718427184727	0.40156704811848	0.529347373493734	0.152651031225983	0.152113326312226
TESC	0.270251763240183	0.269727347239002	0.0954907817441566	0.166873763467703	0.16051978893604502	0.141488948048037	0.10259586174730301	0.34458219143120505	0.137011423110939	0.141488948048037
TESK1	0.0681523937347536	0.0433348209466099	0.0433348209466099	0.0433348209466099	0.00684887073476446	0.0433348209466099	0.0231117867389015	0.0144325595827412	0.0812050194660462	0.0344376451350183
TESK2	0.0670859729982548	0.100514446586641	0.343821822227045	0.625072063058761	0.0437107260774887	0.0612551755196331	0.34399698092996395	0.71608641899192	0.084555503192174	0.646678706085221
TESMIN	0.5906858779565529	0.708889466865443	0.51295476088427	0.718721868525059	0.9555766524611411	0.8244441723226591	0.48599072052278897	0.66104230092367	0.8546638540986671	0.8503705415105179
TESPA1	0.101283541771194	0.154282335467148	0.0840789127904086	0.0976643193815275	0.0994906768253578	0.44565460816115404	0.0943960637256857	0.35383820754645506	0.0460129234958424	0.1119221520088
TET1	0.999484431219114	0.9951029499965709	0.998927321249112	0.825725439182048	0.9959261776999431	0.981060232637927	0.998914200187233	0.8340518506038621	0.922290374460053	0.951579943128208
TET2	0.00770701246106103	0.0270711299786939	0.00983933863915567	0.008765724117302	0.00866705903638991	0.0750187942521901	0.00644005221896582	0.00326639689994165	0.127033340274765	0.00216552896223618
TET3	0.999534960764388	0.982122117349063	0.9989638116686891	0.9963516487123841	0.954269764245984	0.988600450574058	0.988600450574058	0.924728418900466	0.9835537308724742	0.988600450574058
TEX10	0.502578573161592	0.27234092082245803	0.31490169037174104	0.357151060422487	0.165986169732634	0.27234092082245803	0.315104396565676	0.342696341675151	0.35270508776912707	0.498359195240914
TEX101	0.692657700543852	0.578025973011146	null	null	0.38487724792699396	null	null	0.289611997064571	0.427986218672448	0.22979158232268102
TEX12	null	null	0.9907359006917991	0.31795207079218796	0.8111162402303069	null	null	null	0.749822704487635	null
TEX14	0.733025547211726	null	null	0.908231949718159	0.155777606231173	0.3626025760080461	null	null	0.262952465415528	0.339787453677662
TEX15	0.09322785722342301	0.591475961864554	0.0632824114377303	0.52572233660511	0.0212636509766952	0.341298948219827	0.0630157409912221	0.519515093365495	0.294363015806239	0.216106672247913
TEX19	0.158785713872647	0.12552325438968198	0.344384577815516	0.45062553104421293	0.0588948900635932	null	0.48393789966285206	0.37027708250716707	null	0.259796186454376
TEX2	0.118407156877346	0.536080380105609	0.0539012958352836	0.0571000475623288	0.20806882018892398	0.16194264017530402	0.0474891023106691	0.0537726921695777	0.111964611136011	0.0541261467761609
TEX22	0.733712222997126	null	0.580268831789103	0.7698426380005621	0.7447002816565849	null	0.566539178341891	0.7009093306657371	0.21181613072026603	null
TEX26	null	null	0.301514790755733	0.6511902910054069	0.06821176915455099	null	0.8526505323327321	0.7071052322282121	0.7102384903596141	null
TEX261	0.793759085858388	0.9416408343275091	0.8336525197282021	0.945461219750388	0.742096247869138	0.9416408343275091	0.9416408343275091	0.9416408343275091	0.963735552364448	0.9416408343275091
TEX264	0.845603913772341	0.424663523180625	0.9550738474574829	0.871237015348163	0.9093519748770159	0.8959222860587059	0.8372864643149359	0.834603570245507	0.18699260503200896	0.8372864643149359
TEX29	0.820911912994358	0.30644722220586895	0.7104756232041529	0.25684113709210393	0.123767641451743	null	null	0.8190830287376779	0.67877854977705	0.98715205304922
TEX30	0.115369681416902	null	0.195956099521591	0.155501268795166	0.682626236830395	null	0.20084938159588697	0.20896810800328	null	0.207110574095308
TEX33	0.41641171786271797	0.44240042967922205	0.561890297087087	0.560272260873273	0.791011307799101	null	0.561976727625602	0.8432977171160859	0.4417455936275089	0.963190090640238
TEX35	0.387820884948375	0.8293499227787529	null	0.9006200232275601	0.7986702996470619	null	0.752375385074774	0.7328733550320891	0.256370785903994	null
TEX36	0.6345409869923729	null	0.32026953158974897	0.6929855207886011	0.329557115072427	null	0.678095764642906	0.49792062071991494	0.7108774184451121	null
TEX37	0.185084919312553	0.475821345419508	0.35327606750391605	0.8228624757455891	0.442694764737596	null	0.328437797216905	0.639388579871787	0.474480266517501	0.125528629711143
TEX38	0.00159901627083021	null	0.0599159050714498	0.263952658284189	0.0426522177161941	null	0.00664849094036827	0.0454567826477395	0.279023538339955	0.0342848472529872
TEX41	0.555565999513301	0.555565999513301	0.555565999513301	0.555565999513301	0.555569185089159	0.555565999513301	0.555565999513301	0.555565999513301	0.555569185089159	0.555565999513301
TEX43	null	0.815965800977515	0.40151137210643	0.918124735114658	0.9582216510939351	null	null	0.820703866180789	null	0.835910250070431
TEX44	0.574949160142794	0.0879513203404131	0.0635588381540039	0.434740488538846	0.977768443844273	null	null	0.35661327438354606	0.901396679915881	0.594531759432018
TEX45	0.988318935632099	0.6934488536629281	0.648409036184044	0.509019183230462	0.92673761263724	0.6934488536629281	0.8298874311616509	0.9177035188412871	0.28696165496743103	0.6934488536629281
TEX46	0.00408368964792978	0.7594331293983001	0.371674722121355	0.0980640616789367	null	null	null	null	0.134493605773306	0.22374967480297
TEX47	0.637032815219278	null	0.8074555551024709	0.638324170173707	0.776744593914185	null	null	0.570254867090244	0.780471393960939	null
TEX48	0.36726795910670795	0.40113258319753003	null	0.552875921569936	0.42775197231204704	null	0.4095919832605471	0.593639831269023	null	0.653289417078241
TEX49	null	null	null	null	0.34845011748188304	null	null	0.35013663983726195	null	0.0172328137035756
TEX50	0.29521824192345697	null	0.38326458015861	0.6473227333278	0.410871057118203	null	null	null	0.474560639978352	null
TEX51	0.0116654366537593	0.31032347701925606	null	null	0.8891236945114301	0.529944655139765	0.00623800941395085	0.160852841224647	0.18871886816440198	0.148353951527156
TEX52	0.101049798213287	0.250335939396942	0.0979619187787017	0.134314061431866	0.109484308848854	0.286694489345843	0.0978590994402743	0.0950297025672159	0.369427264522834	0.250335939396942
TEX53	0.47493263757248105	0.49303962958014796	null	0.0904999712952127	0.29172563805441803	null	0.834275480284577	0.21786589204976398	null	0.37135995576249803
TEX54	null	null	null	null	0.677995223553699	null	null	0.6771280967997361	null	null
TEX9	0.533543959597409	null	0.29181386487044	0.44865627575901	0.488709221459086	0.923854209940046	0.159907350779273	0.6390873395224761	0.279643980867892	0.0763490374882665
TF	0.7110431938103651	0.77080929133951	0.44291966632877605	0.498022945077707	0.5537547565245521	0.421453161083142	0.8878887140797941	0.41120788220390203	0.42879537078173297	0.8636171437469939
TFAM	0.946582125113135	0.8840534652726141	0.949479833868376	0.954078491141629	0.9807946469633101	0.885948503889462	0.945622355608972	0.9080014391300172	0.954847336626121	0.895113282368522
TFAP2A	0.7829307510546311	0.8422310532918579	0.758037966152609	0.8641539868864789	0.561137867176195	0.9923078590407249	0.515645360961137	0.8469246585740949	0.7898589026371491	0.965994071604242
TFAP2B	0.17313666007099	0.7006989715039129	0.251415036519095	0.303267039125513	0.578544709112234	0.584741783297082	0.0829141358251133	0.16874528905799802	0.23675724516776997	0.6006069735852889
TFAP2C	0.381527323534048	0.596604306017617	0.148349862758386	0.130939043886322	0.187546763663898	0.0873370790380422	0.7668131480075658	0.158138199186519	0.337607737440023	0.0293466683131576
TFAP2D	0.6473499471439681	0.5670127683706949	0.35708607842691	0.538138232630496	0.602876766141633	0.598266896026295	0.5583532059451309	0.644452872130063	0.3537536472922129	0.645051407084194
TFAP2E	0.0207733664799841	0.0980261346612058	0.066803315877653	0.0872150040301936	0.262806619708548	0.25456315701936105	0.303778291337169	0.0868430837194021	0.0976650195278637	0.14048642647468199
TFAP2E-AS1	0.0173430098923301	0.0173430098923301	0.0173430098923301	0.0173430098923301	0.0173377840375776	0.0173430098923301	0.0173430098923301	0.0173430098923301	0.0173377840375776	0.0173430098923301
TFAP4	0.721810346014272	0.7691593618799358	0.927742180104488	0.7501302187559891	0.58601207217464	0.521467483044455	0.9275042161195741	0.753284111710254	0.8550543228287671	0.772855701916302
TFB1M	0.6575142675507181	0.6138011753553879	0.806147849739758	0.8140500235877919	0.8132717292592471	0.7804670040664241	0.910118496683682	0.9721646983564259	0.68333573818701	0.8282042654288722
TFB2M	0.19674083484575197	0.0540664426428293	0.153265906123646	0.23817020792144	0.45877264420782105	0.0128348405150948	0.317761244847313	0.456095563587057	0.0817325320148765	0.37378891176393003
TFCP2	0.7399673205952221	0.8090519546231381	0.5753248266551569	0.739278764491947	0.777329789026327	0.7498422868541609	0.578554864303689	0.753474821518516	0.7330474297914229	0.458969674254036
TFCP2L1	0.00281722083468212	0.15200901406735198	0.00643273582602321	0.0228709650045626	0.0717456285901201	0.0249918943717835	0.00648618654693451	0.0205871699898125	0.0196529330411796	0.0489230348423237
TFDP1	0.869298938243686	0.9772990314893871	0.7201097709875279	0.40830455715095	0.5624487454565971	0.85269112318689	0.7198773696123371	0.41303178449089506	0.8300486004287121	0.36410252157194
TFDP2	0.529634918717922	0.32490458426386604	0.8005189077610259	0.8260846738413471	0.6802048083338911	0.85568831438168	0.8249359435455601	0.93116233970088	0.694386149003204	0.907675155297448
TFEB	0.41777457076565705	0.6033420068077919	0.388711795640753	0.109022890803802	0.310802894712099	0.319870093056972	0.282563478707203	0.27805036144381606	0.6068467782670159	0.491449903054508
TFEC	0.10914262048247698	0.24823174845779103	0.303015042331852	0.52540006538533	0.5932769913580029	0.487102956244433	0.378089286719198	0.42197561311853105	0.414054709211835	0.535314672933416
TFF1	0.5085821122996871	0.606427323106334	0.521038379391618	0.7949643569522379	0.42210339208134995	null	0.511813793280341	0.678298039136376	0.40966634806604707	0.609177896868095
TFF2	null	0.477913773725052	0.163893754424894	0.20386064715999105	0.6143457652209929	null	0.75795283911734	0.676295354564445	0.6786240265413129	0.872756860849533
TFF3	0.8699316190893149	0.8870299283712859	0.913097808250477	0.982489651851834	0.99397996518131	null	0.959049189944403	0.9316346598476851	0.9849325407424541	0.9661261210503499
TFG	0.0632525615251155	0.410377188112503	0.0660956962598188	0.108372002635093	0.211201019222548	0.0655960788159705	0.0654291512554154	0.0790710189449175	0.0744179489211442	0.0808606521400211
TFIP11	0.495768247685101	0.6480330996423791	0.590293417810758	0.519427135566664	0.514858099349881	0.6480330996423791	0.478372250716575	0.606424983993423	0.7906455697527242	0.6480330996423791
TFPI	0.5467974223704629	0.233126323414216	0.309099322427576	0.342987911382117	0.27036556018943997	0.233126323414216	0.11875730029982301	0.296579600474388	0.232717751253621	0.37252597200016496
TFPI2	0.342687237781085	null	0.431666257638149	0.45949220535572	0.47664385750630894	0.701636565659761	0.253119080538621	0.49273115333343104	0.47151066021245597	null
TFPT	0.0555079388531701	0.05768235261468	0.05768235261468	0.05768235261468	0.31326241268716903	0.05768235261468	0.05768235261468	0.05768235261468	0.645487595156799	0.05768235261468
TFR2	0.213394368025322	0.280260835846737	0.0316746414572784	0.108810796391792	0.13492486001376	0.12693483979804498	0.0318314019441594	0.0200973435703635	0.0866633529644068	0.0364583196798469
TFRC	0.153319151245918	0.38214743544285296	0.578223603041397	0.615171018645307	0.287272457697258	0.46893681210968396	0.549716430323314	0.595795478960229	0.367222412771736	0.44924616094031106
TG	0.32791820170122804	0.392407740629236	0.0758020754903843	0.527160897552693	0.292520629680935	0.30148720309966803	0.625578468713499	0.17778352833718603	0.167883280258955	0.47801941897887795
TGDS	0.469373559135131	0.0311392155476291	0.46355632503031	0.305644169412635	0.159559358339462	0.142250301805073	0.463599348831572	0.38699512180506396	0.209543872170242	0.6032856266681639
TGFA	0.0328143159394494	0.0645697859319138	0.0327988527838016	0.0527700726875898	0.00101898065508091	0.0254117156424941	0.0262869040942896	0.0275100861424769	0.0177722491734929	0.0205342712759497
TGFB1	0.445143367177996	0.30889387435460897	0.909554489429698	0.259894641996224	0.707165060035611	0.398317830432185	0.20703648708647698	0.23075926738833902	0.15815942667810098	0.30889387435460897
TGFB1I1	0.44682018517901706	0.548963627818109	0.541306363366747	0.680374086059159	0.5740671149148809	0.875433155308042	0.509696878142822	0.83957724957752	0.730912651729613	0.630472662665176
TGFB2	0.8517939772718659	0.187991969012624	0.500407570687042	0.47759570567103704	0.22674973311979998	null	0.8939841302407131	0.6280737242183909	0.8927790310120469	null
TGFB3	0.568192262489576	0.5766823113926	0.488568831762788	0.47276333205440296	0.639827715189458	0.544754915049511	0.488582360839697	0.49376492993085297	0.318505567311078	0.360107496949938
TGFBI	0.75746416425147	0.8190357788389051	0.8485650466672249	0.700363008323153	0.77231904984715	0.8655071949117571	0.225116435909732	0.920310005626533	0.501477954713485	0.741426712219165
TGFBR1	0.34822785487917796	0.17305673011897102	0.5274891042640429	0.0582239873712989	0.22829997871252303	0.12134103961221698	0.560144302304371	0.0588879510470894	0.0939794812236619	0.0494452589407218
TGFBR2	0.8540457642928	0.8421042769481891	0.6332653509824161	0.50898197904299	0.315904678666567	0.290518427584028	0.6537586131624621	0.44080290847084797	0.5996449979571861	0.44427263756919205
TGFBR3	0.199056836326605	0.276461806396471	0.17633136547225303	0.6189588835548929	0.4595484472723921	0.42500200588693	0.42500200588693	0.49218936514285705	0.5084094469390611	0.652196541850292
TGFBR3L	0.643294814419146	0.643294814419146	0.795684965202789	0.6778446313185049	0.5194740417361831	0.5273236400490771	0.705615299409336	0.6708583049841961	0.591330644991428	0.6979312861274088
TGFBRAP1	0.19575211296617198	0.7640299104308009	0.555477358337815	0.558277230022978	0.34872983486779496	0.153584420093417	0.153584420093417	0.0726067604775826	0.16943090670936403	0.153584420093417
TGIF1	0.5955044061067171	0.823751389461963	0.567610524163538	0.707534231835859	0.556697965917922	0.655460285188276	0.656633582839396	0.434298580713826	0.7804320963114871	0.6857162360565411
TGIF2	0.665062768102504	0.40497248217240006	0.256963549237895	0.38242400572408103	0.236187862276778	0.40497248217240006	0.264369259647458	0.337102507528866	0.475254689302341	0.26329076934080803
TGIF2-RAB5IF	null	null	null	null	0.369573574933687	0.607369680345302	null	null	0.5349064500973411	null
TGM1	0.234840060119332	0.7217667761199449	0.46204675541209705	0.5818885922669921	0.895499048479812	0.503188803219036	0.5715237286021949	0.5715237286021949	0.6051058532918051	0.5715237286021949
TGM2	0.30912259761697103	0.217720084685477	0.320978392412634	0.5348583724592539	0.256396341150584	0.36973014672253796	0.17448019137474	0.333588161782664	0.27738236737712896	0.46905196303042607
TGM3	0.6137191576819	0.542852240780124	0.17322851041146398	0.5517146895956079	0.562844554776015	0.834886890856777	0.625743166040969	0.35705265561446703	0.49712567830724297	0.625743166040969
TGM4	0.5512003457529661	0.0573460487530458	0.418327339724058	0.46552913824147707	0.757980594698555	0.47008343029018895	null	null	0.7533967339336871	0.6178770970976429
TGM5	0.9060234676171529	0.9985629116491841	null	null	0.88961241280215	0.962946336566093	0.916201189467043	0.961051535256153	0.774271227094111	0.6405298673514139
TGM6	0.884970833466693	0.4331637431624121	0.38354870561429205	0.513007735531527	0.22223844985539604	0.8004866898911999	0.664831134690693	0.697258639563655	0.34119132728740303	0.6563305831698051
TGM7	0.9251101798777959	0.950782402496217	null	0.900283833087443	0.8901628483472951	0.8411990457991441	null	0.8245316867165892	0.9474285419013292	null
TGOLN2	0.0546722035340126	0.0494474504714974	0.0454456696665402	0.0833026616957724	0.22241547292293304	0.0491604707249636	0.0506206306492454	0.0341536011513172	0.0240397898941727	0.0304243683983631
TGS1	0.40356579227889894	0.7826662297548729	0.5116001247094211	0.788050111704877	0.0883238910512002	0.6292961331805611	0.511586395780011	0.576963536938739	0.330151233901204	0.6292961331805611
TH	0.38992231373353897	0.34332402139206103	0.250119576481579	0.240344785594578	0.0744724446875427	0.246418865620472	0.513548922078159	0.139377075945934	0.0669808680901364	0.19159408740215197
THADA	0.12129395606944197	0.310881321939096	0.512205613895558	0.563054089746556	0.542103880042167	0.215211240537226	0.5618677343624301	0.162432556082102	0.45012841605619	0.109380664382747
THAP1	0.5186281927728259	0.543721665516197	0.93125033669887	0.8455869091655649	0.11122745275547	0.11135554742147301	0.901660364389451	0.6762194379658472	0.8077490250546691	0.738757597528653
THAP10	0.140270437976192	null	0.211742670369454	0.13200748494629	0.333751117315682	0.37273056641805397	0.46285658421427295	0.173186914418056	0.409307644955927	null
THAP11	0.188453843556633	0.163641460353392	0.30047810683047	0.27392237796449603	0.085987269405851	0.163641460353392	0.16147689725652697	0.0998137385449629	0.277001476196351	0.163641460353392
THAP12	0.695415995757745	0.7664540834691	0.710083240770375	0.9330493352597241	0.886009278869019	0.960828285476229	0.7886460075630759	0.9098797091238878	0.9695621204544971	0.851272873412634
THAP2	0.539774879544505	0.6790031387544828	0.6790031387544828	0.6790031387544828	0.777332899155896	0.7406090017476942	0.31882085138038	0.374617802447825	0.326238909093612	0.35381241780537703
THAP3	0.760520003509796	0.723769356611663	0.861198480088398	0.7894780727268571	0.5841668225845079	0.5358918841635429	0.904627936491435	0.91653537948192	0.903714496119249	0.723769356611663
THAP4	0.12304122624146199	0.10624192973467	0.169087722213426	0.16275322892704	0.11163187366629901	0.15521517692237696	0.0215247411141641	0.10786667866307599	0.30239408098155296	0.0557245434281746
THAP5	0.259936572080105	0.537462176188337	0.523320252329785	0.31407617348781397	0.27514386312545597	0.37555006139582997	0.178284809972457	0.139801621526425	0.131462773541414	0.5635175407224889
THAP6	0.21070017296907	0.7479203579133259	0.530608029110137	0.5371938955629749	0.412061717103823	0.49297207753336	0.7153907095947769	0.986651709232642	0.489530560342117	0.5704575601180191
THAP7	0.0731656569873339	0.17465145422998	0.19875365831298	0.19875365831298	0.8274857781558241	0.78653645045204	0.35630894179031497	0.570603369569867	0.500934292211206	0.19875365831298
THAP7-AS1	0.540800573014516	0.540800573014516	0.540800573014516	0.540800573014516	0.540802919153613	0.540800573014516	0.540800573014516	0.540800573014516	0.540802919153613	0.540800573014516
THAP8	0.654854604496521	0.6857366666990911	0.6857366666990911	0.6857366666990911	0.643958311575726	0.748899609397412	0.6467565836988989	0.817100508811427	0.485352772086222	0.6857366666990911
THAP9	0.783590575593105	0.8288963527616021	0.69622526164697	0.78518905434381	0.7995416307412571	0.884677426070642	0.71005972998299	0.9038776555249379	0.593406045633748	0.69622526164697
THAP9-AS1	0.565891225391635	0.565891225391635	0.565891225391635	0.565891225391635	0.565894992826729	0.565891225391635	0.565891225391635	0.565891225391635	0.565894992826729	0.565891225391635
THBD	0.9810360038064809	0.667150064210921	0.855054718615189	0.740211322151931	0.8792798199936841	0.9494405224617891	0.902272073514646	0.7831792876374308	0.977486095460158	0.9453652311250341
THBS1	0.362574335908365	0.42990546565598703	0.30038863449167497	0.53751159848636	0.730933915563381	0.384327161902818	0.5762436560826619	0.590758663366306	0.19378683903908	0.323669562231949
THBS2	0.836330475011362	null	0.922480465293092	0.94192134283781	0.477313736748256	0.457462890626731	0.812857576390261	0.9157665015641031	0.9528851702738571	0.7076401759076559
THBS3	0.963722511232521	0.9821597377450649	0.946292894597295	0.9590511069806221	0.9973071806819609	0.997394314147863	0.965536082402373	0.9189708130664108	0.9444089677831271	0.8595972255823359
THBS4	0.6320494807475511	null	0.6677478224059621	0.40957439493815506	0.44726987119009204	0.19710256952592897	0.758617988657843	0.258666041019776	0.391629556381976	0.486734311543654
THBS4-AS1	0.808764955740374	0.808764955740374	0.808764955740374	0.808764955740374	0.8087786857239508	0.808764955740374	0.808764955740374	0.808764955740374	0.8087786857239508	0.808764955740374
THEG	0.7015337402533139	null	0.158502299115848	0.438975740162324	0.665494131777164	null	0.21907243841278698	0.7896546508036729	0.114583896129817	null
THEGL	0.44451177798259794	0.410305683589103	0.175316241613352	0.518612595530123	0.48889592416713795	null	0.174977327180183	0.510941287055133	0.388057433169555	0.546125705330487
THEM4	0.539766577905024	0.659430939925229	0.44979418018822903	0.527108898628624	0.235693662450443	0.6983680383825889	0.4466623492522489	0.5069215463707679	0.59482901448653	0.469238709809874
THEM5	0.855526711659364	0.855526711659364	0.855526711659364	0.9229774506339321	0.7311698427665759	0.855526711659364	0.855526711659364	0.9208398061162031	0.855540624016206	0.8699077835551641
THEM6	0.861349795638339	0.8933774121311491	0.87233891914588	0.838235162549605	0.8116580881255259	0.8502981356398059	0.51787629472049	0.6300271109299511	0.9504901275835571	0.8502981356398059
THEMIS	0.23872882356674	0.7583631000004419	0.402337641407471	0.5854881309668629	0.891208692523047	0.542763234456877	0.542763234456877	0.542763234456877	0.533644035752159	0.5050530436299939
THEMIS2	0.710223714919167	0.6366970438341409	0.58537957642085	0.520749675147284	0.536050944697043	0.644872206052036	0.393758987454921	0.799970312812169	0.593284466769231	0.672535411426997
THG1L	0.0425903888362475	0.352934041707127	0.18468322046214397	0.14086539659165304	0.28968459871139696	0.29119469736314596	0.18807765717610397	0.168342827722792	0.152787994228573	0.234098296379159
THNSL1	0.35926211315212503	0.35926211315212503	0.5471214692174741	0.793420760128009	0.6558829900442641	0.0623800587934623	0.35926211315212503	0.35926211315212503	0.306669960485985	0.35926211315212503
THNSL2	0.740344374653116	0.467729718307462	0.21343160228099103	0.281524325214498	0.159507328731364	0.0842429574911688	0.22366019328342798	0.0560410702399778	0.379102915013688	0.0300292811106768
THOC1	0.7413714235916391	0.851569687841987	0.48533590556102796	0.709833617586675	0.8350702898279542	0.851569687841987	0.6588703974134711	0.7181246716010429	0.7028585422469449	0.851569687841987
THOC1-DT	0.6676949127583139	0.6676949127583139	0.6676949127583139	0.6676949127583139	0.667703998157354	0.6676949127583139	0.6676949127583139	0.6676949127583139	0.667703998157354	0.6676949127583139
THOC3	0.362045944511019	0.317112160341446	0.5375040181868499	0.25641837417720104	0.25496296465051604	0.317112160341446	0.317112160341446	0.0456875132524928	0.412694776875223	0.246977011089109
THOC5	0.46573055764795507	0.56104055531946	0.8102122767426311	0.288726879333713	0.9462351907048779	0.597355975677944	0.8130861594741559	0.17826385615471	0.591465519242665	0.597355975677944
THOC6	0.471964213082097	0.695373798575324	0.242436634715022	0.5050950905793089	0.6705549699195539	0.695373798575324	0.35261285385088503	0.509980787712452	0.347598576907161	0.695373798575324
THOC7	0.747488065252064	0.38104385713266997	0.496592914356969	0.310243550683526	0.552730063584131	0.38104385713266997	0.643773909781117	0.580705517049097	0.526535893397666	0.38104385713266997
THOP1	0.980449073750962	0.980449073750962	0.9490231196063891	0.999588544989264	0.955216262006933	0.980449073750962	0.980449073750962	0.980449073750962	0.9608103669113749	0.980449073750962
THPO	0.7550627741711908	0.566372838849746	0.6827850152063499	0.8637009017748628	0.5853526952767709	null	0.685396841982052	0.8132032347193751	0.748448083767691	null
THRA	0.0236472063221493	0.00719212541118847	0.0454632152789917	0.0580472529753451	0.0152271664045131	0.00909050775270001	0.101361545765661	0.168587405695551	0.00612975635293545	0.00719212541118847
THRAP3	0.0603321571457445	0.0667341377448456	0.274446226710523	0.16792869009834602	0.0834892706571271	0.214181198789724	0.050000260815755995	0.13879188150547697	0.100120540700992	0.075363674122575
THRB	0.410680734684046	0.016074004744571	0.06559776307038599	0.0258087888169002	0.297402923416611	0.47098941746123707	0.355284289328708	0.290071561566228	0.29361238545267304	0.118726733432409
THRSP	0.933247845210522	null	0.9571941343408941	null	0.9120799146251279	null	0.91797312220285	null	null	null
THSD1	0.335939973157195	0.157716023258412	0.23702654420849104	0.00920106955517852	0.404977059117628	null	null	null	0.12965693682733198	null
THSD4	0.00586203524372946	0.0293423169820777	0.0057249888520628	0.0510908305942421	0.00440932580874377	0.00170296040999001	0.0190202856850761	0.0529540753338231	0.007217517017359309	0.0116078504321224
THSD7A	0.709630174001354	null	0.7932354717190679	0.949016453373273	0.459064732889921	0.25194133006841	0.305010599811404	0.6965417087600569	0.32316020145093893	0.278430850672423
THSD7B	0.329471659818666	0.494998216085698	null	0.6711695662621939	0.6285552588445831	0.539297728245757	null	0.8416674504104079	0.425502769021955	0.77320939045653
THSD8	0.6671301047437261	null	null	null	0.620428212860886	null	null	0.6463073602632671	0.64763463153356	null
THTPA	0.8454595390838728	0.8454595390838728	0.8454595390838728	0.8454595390838728	0.528948204008778	0.8454595390838728	0.8454595390838728	0.679254514054215	0.752727158527854	0.8454595390838728
THUMPD1	0.518524348932694	0.8633148522252901	0.9215752337864591	0.940217355036085	0.65420511458294	0.8796754836258729	0.9312835451656641	0.9513432207436121	0.5657320831307211	0.8633148522252901
THUMPD2	0.6808130640692979	0.6868491485925761	0.7777810232918921	0.40123551442566	0.5434791067521471	0.902265462568198	0.734412789551655	0.39429402663107394	0.37209075424404797	0.37662650022531896
THUMPD3	0.565117867868514	0.565117867868514	0.565117867868514	0.491206524964701	0.538777462364541	0.565117867868514	0.7460512271011791	0.8034772755942181	0.565121591891794	0.565117867868514
THUMPD3-AS1	0.8847647637570419	0.8847647637570419	0.8847647637570419	0.8847647637570419	0.8847782138205509	0.8847647637570419	0.8847647637570419	0.8847647637570419	0.8847782138205509	0.8847647637570419
THY1	null	null	0.961821519524182	0.9336739009268109	null	null	null	null	null	null
THYN1	0.8077898539659292	0.7530252049186771	0.6976640486089949	0.835918974617118	0.7944927926370748	0.808345821542889	0.723845655505227	0.968115642867102	0.6976744715522071	0.684689665509568
TIA1	0.362371216078137	0.0204774971089462	0.266272937232151	0.18514589027679	0.0119584791194145	0.0414611139947161	0.297292312053928	0.17469905741618	0.0967473620489398	0.12158341490008802
TIAF1	0.14386384449397802	null	0.5092638463143561	0.00600326038953751	0.517749005923987	0.321313035235404	null	0.522273785215696	null	null
TIAL1	0.0572932007148483	0.159732007677758	0.41449976328832	0.114980577148655	0.0192389278010058	0.125285235771459	0.406483645270854	0.10192380391997301	0.125271566434975	0.10647507205073599
TIAM1	0.44977343462513203	0.5176282430493769	0.979233079260263	0.746261000998449	0.34808469918567203	0.7104949376895401	0.654565255500325	0.309225448099028	0.48824270280531606	0.26966165552217397
TIAM2	0.14059514281126	0.39452558603414095	0.41493467363945497	0.21903655207793002	0.30140012670108	0.554766640605728	0.39452558603414095	0.43771384810746106	0.247541348159166	0.39452558603414095
TICAM1	0.13192802307369803	0.16408026096307	0.477797064228841	0.022793700973288	0.12265036985301898	0.0945000337512179	0.509861682051172	0.378648367887168	0.43768889155398205	0.564048227353057
TICAM2	0.0207386286183323	0.0267701679671581	0.167606150496672	0.322588709002029	0.37217714998455703	0.0329120807667554	0.0286912783582716	0.0296914248015532	0.0345887683287106	0.0329120807667554
TICRR	0.848294282109192	null	0.131590102410265	0.35545159036800505	0.165043870232342	0.791414702442386	0.0129996792711015	0.203657353587117	0.5251343167508951	null
TIE1	0.0140371891811101	0.0373782812977693	0.0181674050666444	0.0029809623891153	0.00594070176419146	0.178672837764481	0.0545759640820991	0.0616459372306117	0.0520258891766251	0.0399395305625708
TIFA	0.743700728390004	0.5412592414869679	0.43163830355360405	0.627837696169157	0.396041477987971	0.5412592414869679	0.41094906827498495	0.476745952349276	0.66473270867113	0.409277663629992
TIFAB	0.5022998476652679	0.7288827298068009	0.7057499116316651	0.6546891712733629	0.35421753476275897	0.331567336641045	0.331567336641045	0.42280221198709705	0.244382213886377	0.331567336641045
TIGAR	0.533811898190324	0.84767248881919	0.7169073360462179	0.8509121453178309	0.915197446309379	0.9882107336322821	0.84767248881919	0.84767248881919	0.9654968050318751	0.84767248881919
TIGD1	0.0483199627157881	0.0175311650317423	0.0455561115109449	0.0466866374737866	0.174331262432012	0.0175311650317423	0.158552342265943	0.6275716778351811	0.126638437967924	0.0738862980095444
TIGD2	0.9935850324701869	0.9182749739872409	0.709111788104618	0.907788160752624	0.788320931004028	0.965701064085357	0.706292868306025	0.761397229597312	0.804876791219989	0.7465176664671931
TIGD3	0.7034293965020529	0.783138614712889	0.387610287281644	0.727578677807547	0.746450210044346	0.568025414189391	0.36967105990151206	0.6888954771168481	0.5430086667796479	0.568025414189391
TIGD4	0.9880849426680159	0.911150884313629	null	null	0.525586915527222	null	0.977567878726701	0.9480829117007479	0.7957213194422379	null
TIGD5	0.615867068235667	0.325021717723404	0.325021717723404	0.325021717723404	0.621877305156742	0.325021717723404	0.325021717723404	0.325021717723404	0.9200992503842209	0.325021717723404
TIGD6	0.7549585947269559	0.464136789492753	0.278733087447677	0.37379643692729597	0.7092207719109771	0.33636930340858506	0.464136789492753	0.7450457648052751	0.750969705035035	0.464136789492753
TIGD7	0.0169992130797538	0.0150455019430078	0.00485363517652075	0.0288228204515016	0.0213767057257128	0.0150455019430078	0.00416063213986825	0.0325322479611262	0.0869638359938448	0.0150455019430078
TIGIT	0.471312656387116	0.521843300263949	0.566254350452168	0.43300263266241995	0.512695883683237	0.307904576730541	0.430589995595023	0.430589995595023	0.346472649934901	0.5077780945671589
TIMD4	0.9986131590303059	0.9400062950560211	0.9891030205792449	0.9262256068052711	0.7136969030950259	0.9891030205792449	0.9891030205792449	0.954115379628422	0.9789033714912849	0.9489121423544771
TIMELESS	0.7883888117385429	0.8119755565742179	0.878484653324015	0.7322607813274191	0.609801827423741	0.6326442813821159	0.878205503743307	0.676550529721635	0.6984434220361109	0.6326442813821159
TIMM10	0.244745881329948	0.20594585498662302	0.13827844630219902	0.296532311208273	0.140932653298128	0.14094653691840803	0.271568992694901	0.0306253857700097	0.140932653298128	0.10810412512637801
TIMM10B	0.674910513853845	0.726675147413356	0.749622283484515	0.900653952057668	0.7266867185648471	0.726675147413356	0.8358152033182441	0.7913500234968591	0.40722612454098606	0.726675147413356
TIMM13	0.779871125600774	0.633133326996039	0.49566987713965205	0.619445847741076	0.5522756914961879	0.7672875973276541	0.750574880506044	0.562900282087927	0.757967232356832	0.633133326996039
TIMM17A	0.15696729917417998	0.0389545442247839	0.133826095527707	0.172315367467712	0.0156799514868236	0.0504541928905178	0.11138515563321302	0.13436370226954303	0.0372264742851105	0.11079092722036801
TIMM21	0.634038707775021	0.596806470586531	0.677709830972009	0.705391713682009	0.728288221632874	0.768989321581861	0.719905439225505	0.746259078263146	0.766864978295927	0.6625100296026329
TIMM22	0.541237814233382	0.30090129872571597	0.43517917220920294	0.5463126381588179	0.114937997251732	0.30090129872571597	0.30090129872571597	0.30090129872571597	0.76589909944426	0.5635789182297378
TIMM23	0.47346678689524396	0.7929680726470619	0.33004052704294706	0.39271436696791	0.616264933684137	0.5825648785725122	0.333911716977549	0.37388619120654504	0.84177781362408	0.485133367329937
TIMM23B	0.113860831646837	0.113860831646837	0.557450002476986	0.294825204307161	0.0607111146299662	0.113860831646837	0.113860831646837	0.0566699086303322	0.419048967803248	0.113860831646837
TIMM23B-AGAP6	0.4013398268500061	0.4013398268500061	0.4013398268500061	0.4013398268500061	0.40133425126060607	0.4013398268500061	0.4013398268500061	0.4013398268500061	0.40133425126060607	0.4013398268500061
TIMM29	0.136876026297813	0.23592687407831098	0.0511617580635903	0.0820530387655162	0.134574393169857	0.3512271892556211	0.0511535995999193	0.11425282552426	0.286317204322342	0.063876892420961
TIMM44	0.943425607635902	0.8961136849158291	0.481896151283668	0.743072682998298	0.910217101844639	0.76371583097235	0.9252185624066651	0.889353087925711	0.333137568178136	0.48124926651233396
TIMM50	0.25855059468463804	0.4310223218629529	0.461399037900927	0.327701190018283	0.46050173002925704	0.431165092679808	0.40071201326769607	0.506359077912508	0.344404716691588	0.52697626817507
TIMM8B	0.6888099367437761	0.7765520659305469	0.7765520659305469	0.7765520659305469	0.9606095815379531	0.7765520659305469	0.520311232219708	0.7286559081772851	0.6963747905398481	0.7765520659305469
TIMM9	0.626284227416963	0.626284227416963	0.626284227416963	0.200545228736128	0.626291266098633	0.626284227416963	0.626284227416963	0.626284227416963	0.626291266098633	0.626284227416963
TIMMDC1	0.140027917827473	0.37372682320617995	0.546136925859404	0.589171268205999	0.513022133033555	0.565505283987465	0.489085022254002	0.475146442822216	0.836394286820032	0.5432245971997001
TIMP2	0.878400388569417	0.900759063996239	0.7540501085344871	0.759713914027825	0.5511294733949879	0.40575807809168396	0.870909475818423	0.9537934288395921	0.9579900553747129	0.8281730480446909
TIMP3	0.424428102696765	null	0.325786683958963	0.58304401180715	0.689662820727421	0.70253226951112	0.5065985144409121	0.637945873455126	0.33898654000124895	null
TIMP4	0.8482882574381891	null	0.9798298163191751	0.96292488549564	0.924725702520846	0.909384917754472	0.865624307608731	0.866482937912976	0.9936071228172291	null
TINAG	0.49506676904757396	0.379953927651116	0.443113609334586	0.469104650477034	0.5489265172443161	0.484773026647609	0.44303406601065703	0.3527609213349471	0.9070142837738561	0.538243586986935
TINAGL1	0.9433815362538409	0.803808048210853	0.282487535515193	0.296595311851524	0.5865073154538101	0.15143503201898598	0.5837304787353771	0.8066248101926691	0.70317925677646	null
TINCR	0.204408799596933	0.151679356262577	0.22831867763168398	0.0129189047612548	0.119375772484659	0.0605678949787435	0.100756385547128	0.48524654274240003	0.0335639820825941	0.267910645405735
TINF2	0.284519769646288	0.284519769646288	0.45702507748647997	0.40428293120368397	0.360860517303288	0.153965172338409	0.284519769646288	0.284519769646288	0.611248949088652	0.284519769646288
TIPARP	0.7624230785644759	0.363683082005076	0.920674391280017	0.895079413427813	0.37368108028109104	0.41324042643882697	0.8723254224811329	0.8386017541386079	0.26965440293884196	0.41324042643882697
TIPIN	0.64126345644636	0.923413473003134	0.658585591995974	0.642674630025329	0.66907205396049	null	0.69434303766228	0.62696248911467	0.788055187186927	null
TIPRL	0.33705665819431896	0.43400986265035296	0.518549126310443	0.345237393123767	0.124184432102707	0.22175625275993302	0.521739795918552	0.6945903370539929	0.227495520210844	0.460247618270616
TIRAP	0.502759104065203	0.7617186560035519	0.899585361182303	0.7479862094830259	0.8560760050091121	0.7087977388335942	0.8993185294592599	0.838866960549405	0.9166111276270741	0.8238964291861479
TJAP1	0.13083147427095898	0.200591650858585	0.12430340188609	0.117315266044419	0.0799568745255047	0.296741752167439	0.109229761976753	0.11798792866279302	0.18154091064317002	0.10156419025954301
TJP1	0.799473336452502	0.599028206056664	0.14682259351976298	0.37598821279390904	0.61212668135288	null	null	null	0.47530211272855	0.176179201886113
TJP2	0.0980274241721007	0.266351499001402	0.40097417399463	0.27072821165433	0.652898611207439	0.38240454143410707	0.33668922226536696	0.33668922226536696	0.625708338536716	0.33668922226536696
TJP3	0.669978836581117	0.4868723222151	0.9454702915040591	0.47061589184545793	0.519816873826529	0.4200113839639729	0.9452603702423459	0.347471016486717	0.21084872942673002	0.479886762007851
TK1	0.609716205651561	0.389264290890748	0.45950579168445	0.782902207391891	0.77678960212969	0.45950579168445	0.5796790890860439	0.665731715918699	0.557339301388453	0.45950579168445
TK2	0.8493140254018492	0.838333541358635	0.938600258491843	0.5976665716813521	0.920910621138953	0.891425683305217	0.949057491451562	0.905728206470682	0.7862814829272379	0.838333541358635
TKFC	0.8917026617989879	0.7490017640131921	0.8411613120024071	0.875889872435432	0.375124260689933	0.445676287869511	0.72342867771607	0.90062902525287	0.907215387240545	0.7490017640131921
TKT	0.827488305821035	0.34544778930412606	0.842941611349679	0.9369785331771329	0.7362658944056509	0.363067723773275	0.802419148456748	0.8994055590378081	0.669474328805453	0.5606743592701879
TKTL2	0.6616574412292479	0.9554499834024699	null	0.946307511656539	0.766351447251733	0.916333928888231	0.622390518546653	0.6715108862839261	0.815336959976231	0.394894959473695
TLCD1	0.553295895696782	null	null	0.329661766335467	0.370788582745211	0.346488423999575	0.616917881880327	0.6656138478800521	0.342017716661954	null
TLCD2	0.87332361592521	0.7404177281660742	0.580899708791745	0.6020091702543271	0.28065709551963897	0.24829269380131402	0.66489768698972	0.43016475253564	0.282903352366674	0.644842210754894
TLCD3A	0.819172348639405	0.819172348639405	0.819172348639405	0.819172348639405	0.819186200510379	0.819172348639405	0.819172348639405	0.819172348639405	0.819186200510379	0.819172348639405
TLCD3B	0.8213465179235669	0.8213465179235669	0.8213465179235669	0.8213465179235669	0.8213603898970542	0.8213465179235669	0.8213465179235669	0.8213465179235669	0.8213603898970542	0.8213465179235669
TLCD4	0.137065831898986	0.137065831898986	0.137065831898986	0.137065831898986	0.13705198789207002	0.137065831898986	0.137065831898986	0.137065831898986	0.13705198789207002	0.137065831898986
TLCD4-RWDD3	0.339392745263601	0.339392745263601	0.339392745263601	0.339392745263601	0.339383995367799	0.339392745263601	0.339392745263601	0.339392745263601	0.339383995367799	0.339392745263601
TLDC2	0.015407670506288	0.0057969783526697705	0.0102752606776668	0.11227391862089099	0.0241707253706754	0.0057969783526697705	0.00903032936116286	0.0223504595653227	0.158453172011337	0.0121207997039565
TLE1	0.265498305285118	0.5755092675693679	0.36932839276785	0.208915419937792	0.6364833566882989	0.36932839276785	0.160893080986981	0.18925113248094197	0.382086370228986	0.507120519234219
TLE2	0.138287807496933	0.43385330660399196	0.178345634464532	0.55581453098553	0.152161371752948	0.11507702315953301	0.47487705962144894	0.51588296248203	0.49969016356984997	0.38394077828879497
TLE3	0.00025535826883713703	0.00123387402407676	5.31502296956274e-05	0.0021781158517651896	0.00039883737646017405	0.000354306462014354	0.000256321175590419	0.00284437512327126	0.0157652505850398	0.00203013020708766
TLE4	0.48747659163529	0.8396034137828341	0.410764410600603	0.3734172499718	0.979340773654764	0.5875301620035369	0.503259639597068	0.501189819330258	0.533379873184921	0.45079330696075604
TLE5	0.4612017148715779	0.4612017148715779	0.4612017148715779	0.4612017148715779	0.461199483118859	0.4612017148715779	0.4612017148715779	0.4612017148715779	0.461199483118859	0.4612017148715779
TLE6	0.0202080900947262	0.251768676006198	0.39126951354017897	0.534596882974004	0.21097800513099302	0.0849775524109027	0.391120289504238	0.30112260430391496	0.0229250879572259	0.737632444509439
TLE7	0.3910184799660639	0.9950181645466422	null	null	0.247638698216404	null	null	0.9569992383394921	0.40313326474044897	0.87565134778835
TLK1	0.23064526228299498	0.269067663328583	0.29369310607543697	0.14058460628467598	0.361130615778479	0.16040227561069198	0.213456053778495	0.322973921053688	0.17660899024441498	0.0501937911942219
TLK2	0.186729915104095	0.30183075458516495	0.14761698119015698	0.229285575725355	0.41368650474736296	0.287525504626485	0.287525504626485	0.503574470641802	0.539384728098606	0.5027304338356711
TLL1	0.6640855397481971	0.964096221271782	0.8648435807940491	0.7755071633448349	0.613494121117418	0.725211712015041	0.8661232533133849	0.922252487692659	0.9479719253390201	0.7053068791722691
TLL2	0.6179324662043439	0.7119441145688221	0.43259759565123795	0.24767209523015196	0.739432451300143	0.566696690191861	0.4325036108395779	0.504010581288989	0.5159932790437399	0.46008655199973403
TLN1	0.219200121214948	0.0839649409777013	0.40696644678236404	0.43851726696255894	0.570270389940515	0.285714234523404	0.13692117182039998	0.28351043136396403	0.0898106418669684	0.5408500781788049
TLN2	0.7879869819075329	0.9198057241910841	0.922522961482426	0.9406070223175821	0.6241910173975971	0.456768061258539	0.986302156313159	0.9379643406241229	0.9474118440181379	0.945775783627198
TLNRD1	0.119003167276613	0.0805254650494657	0.15714519127320598	0.37490215740048793	0.212623871047877	0.0805254650494657	0.11794797115125699	0.0925147930904038	0.122050717968974	0.117787601306115
TLR1	0.351548963496615	0.6984109358114511	0.203011073102782	0.584821485757932	0.184476298026953	0.40286174320662	0.32534727728842305	0.260534275339591	0.22140973500320602	0.7737568196878579
TLR10	0.0715580708085582	0.0357552491227415	0.174603628406605	0.0623801926998876	0.271942938109444	0.41145544618138	0.147344003726815	0.18854329143084197	0.0838874855119333	0.34906398471181
TLR2	0.348079415996244	0.889050254366956	0.5037010147152701	0.726704728700407	0.6495708954183089	0.40389066962073705	0.305813279353862	0.9446526748571679	0.8005282189252259	0.5612121581145401
TLR3	0.13332249600138502	0.824726177483075	0.107860769660298	0.116449939398273	0.36941693822910704	0.39500782502202103	0.108132735386468	0.106039067665553	0.178303490678624	0.11381521593820401
TLR4	0.39089950388389094	0.526903918335567	0.9817133535448491	0.6365791045435369	0.260895226903873	0.526903918335567	0.526903918335567	0.526903918335567	0.684104884677449	0.824187435470014
TLR5	0.835067239698475	0.611306333423984	0.592894673661941	0.496759650341725	0.46840237190143397	0.447088164455074	0.4987113500287151	0.8155672501368899	0.380478904000986	0.767601746776694
TLR6	0.686346404824204	0.578698436580532	0.410789373170264	0.557573137501247	0.518708513252491	0.914269910143991	0.578698436580532	0.578698436580532	0.9275327087668671	0.9004715767806809
TLR9	0.33785737830249196	0.37285906130444296	0.509404394086026	0.14203679586240803	0.145602054362009	0.38538563083767396	0.40937037351959704	0.40937037351959704	0.142832900700734	0.40937037351959704
TLX1	0.43381727728525293	0.945888003856693	0.21568529356141	0.30240760285379703	0.28847387272826197	0.112575752403439	0.51649403615435	0.14593324668930202	0.28959351715075105	0.40510732857062703
TLX2	0.0586527029411048	0.598432930453496	0.244019675569186	0.573515356532997	0.8730552732826391	0.8050454621630829	0.131210918842468	0.51254307829149	0.254572960963237	0.0121937723455924
TLX3	0.748271109940246	0.268706718656465	null	0.216507836225762	0.37408587219304906	0.128036911687427	0.9060231331916151	0.38611302709184003	0.0230029204427043	null
TM2D1	0.826172065407226	0.9698100556293701	0.555210162244031	0.908926808056172	0.851733230782581	0.7143249264529491	0.554672657164163	0.7427375849034399	0.8566844027943291	0.634500282912183
TM2D2	0.11293187333465099	0.123165545154565	0.15214331782283	0.440851477234027	0.15983685287531302	0.188168994615286	0.14488495245197303	0.13652358516899002	0.46399328865668604	0.188168994615286
TM2D3	0.885269335481741	0.729359316362552	0.949002492594766	0.9287502683602449	0.657099272275787	0.6689884245233699	0.846086027534047	0.8653998020601751	0.851564447121259	0.7228790327584329
TM4SF1	0.009861875656034979	0.02445506516241	0.010784412334086	0.0643147065373785	0.23157176633053198	null	0.0511533930065691	0.0367659377255727	0.0321729984783331	0.346231365310623
TM4SF18	null	null	0.0058129604516487	0.00946479420981959	0.0313273017026605	null	0.0144486153178152	0.00410000003502867	0.053852925919712996	0.0212739689386526
TM4SF19	0.9410165586952149	0.800318431037052	0.75292143965456	0.578700676394213	0.9370759230503571	0.800318431037052	0.8073708952500491	0.57517198057748	0.538067519197915	0.8119422961854491
TM4SF20	0.35444614736956603	0.35139549189709807	0.593408893015504	0.19543730108958804	0.0650321498590967	null	0.7273706526214391	0.5764373018205989	0.421209990056612	0.191976077884922
TM4SF4	0.19637048289705802	0.464253370626765	0.41472082304814295	0.23547249624146202	0.0558694588591464	null	0.40251484722524106	0.26708562325464397	0.43052765646288	0.225284504553725
TM4SF5	0.403524985506007	0.395331721493709	0.921510046973374	0.41492682654403606	0.888691172898228	null	null	0.8669857109332259	0.60064020327785	0.699598836680365
TM6SF1	0.991360535427558	0.9960619491431228	0.9983287813394051	0.995612155259428	0.996836071780103	0.9960619491431228	0.9136521564034991	0.8930638709635408	0.993523721449389	0.9960619491431228
TM6SF2	null	null	null	null	0.175590385802922	0.209006641197742	0.44673836674673206	0.159663447307784	0.17483009375915698	0.5327460634680921
TM7SF2	0.279772518355419	0.749589311355633	0.749589311355633	0.749589311355633	0.871649930216428	0.9458147398521278	0.29268535198643	0.49599234605658793	0.267968382696895	0.749589311355633
TM7SF3	0.5928659332304549	0.191095838435678	0.34452974576765905	0.31849213933017606	0.33868877790157303	0.262489721429337	0.41609911025931	0.40560276537285705	0.46777729439700394	0.59742987517519
TM9SF1	0.908455542503037	0.8922140304284171	0.881520281588576	0.9144998746996279	0.9146611397880949	0.8709272232622	0.8922140304284171	0.8922140304284171	0.6609417951973371	0.8922140304284171
TM9SF2	0.738855785276527	0.366464241668209	0.30294095118985803	0.31989843041082205	0.522456216057667	0.7885138672767859	0.436186098828568	0.486439419607165	0.777157045684827	0.35069940297107505
TM9SF3	0.0766460204079812	0.0577869675741359	0.30377763678557396	0.198615145325988	0.47050933712428006	0.19540601176077899	0.30399025374704103	0.4242073129129861	0.384567230463795	0.167342188415734
TM9SF4	0.13863398937919	0.0685940945440774	0.11616799249170899	0.531713043813786	0.20831316691724497	0.0383101332786535	0.119166548542804	0.21666218595800102	0.264620940771556	0.4390464378870971
TMA16	0.9248693259345	0.980984656539964	0.8833050932927191	0.88595127536174	0.9362226553480741	0.887065863812739	0.882169264455677	0.8164619669278159	0.628231926181464	0.839871921727067
TMA7	0.18065290211426396	0.18065290211426396	0.344186254063814	0.41965436741272705	0.180639048557235	0.18065290211426396	0.125872224269554	0.18065290211426396	0.180639048557235	0.18065290211426396
TMBIM1	0.18416461094887301	0.29555650911104103	0.382211374570564	0.648292274098357	0.21139338083360798	0.391918273429702	0.253151794880878	0.223918144641878	0.33709629302115	0.29555650911104103
TMBIM4	0.0976546144119008	0.11879140207351402	0.11940985089496901	0.37351159684018603	0.18019574392972398	0.29016741312495603	0.120370501545754	0.146779843195769	0.0898689317570223	0.0213591604234086
TMBIM6	0.893093351563774	0.9693474424630649	0.9270320159554281	0.8692042675623392	0.845833352269499	0.996718183588278	0.87608158641686	0.891252846532978	0.916137109333622	0.87608158641686
TMC1	0.0134327522344213	0.00895466185324697	0.0316865173206292	0.0038866591227285203	0.0115013845472101	0.0307377555541722	null	0.25595324962429394	0.00494347505681529	0.121885956696852
TMC2	0.118789155080983	0.32012262111903006	0.139539112419785	0.31307756714553003	0.0950643285792976	0.35092298700134	0.0192209195392519	0.29258983867576	0.00719316315428533	0.072711479933073
TMC3	null	null	null	0.23036752441428	0.32145659621519396	0.221951025290762	0.595536671267002	0.20088315691039998	0.14353872481969102	null
TMC3-AS1	0.299755738230672	0.299755738230672	0.299755738230672	0.299755738230672	0.299745206878232	0.299755738230672	0.299755738230672	0.299755738230672	0.299745206878232	0.299755738230672
TMC4	0.30215447206098495	0.32503515480965195	0.366748407030084	0.34587111428847306	0.127493080871306	0.471496581363753	0.32503515480965195	0.32503515480965195	0.189214629563996	0.32503515480965195
TMC5	0.713693156962038	0.687296212830953	0.653887790057909	0.520642053716164	0.684563142392921	0.7178865142532149	0.6116912666793249	0.609448831120298	0.699470351227981	0.47068564192399703
TMC6	0.11195118186094802	0.239593715539571	0.239593715539571	0.246431480527507	0.458757705600827	0.423108380650201	0.43461025725707597	0.3688768343754171	0.7313873462019069	0.239593715539571
TMC7	0.6537715549018829	null	0.82243124551192	0.7537581476699731	0.7795867985793531	0.8955089745052309	0.861885082836723	0.705841152249596	0.6491579637357521	0.906730104028613
TMC8	0.0246589443456475	0.0377661667632393	0.23961862057876798	0.388896038079817	0.337412391539619	0.0450760378861701	0.15418983356704	0.0591917012498961	0.028600308126108996	0.020351936439298002
TMCC1	0.6734518289433339	0.199236310061981	0.421868993137796	0.38172396982913204	0.40241222922497705	0.160661967075685	0.349482530238151	0.32553359223418893	0.146805384758308	0.15006978836483198
TMCC1-DT	0.218277362528333	0.218277362528333	0.218277362528333	0.218277362528333	0.21826412949822602	0.218277362528333	0.218277362528333	0.218277362528333	0.21826412949822602	0.218277362528333
TMCC2	0.961673231039198	0.9088315512231709	0.886014018187968	0.94921610113399	0.839689297970044	0.974403628547274	0.860463280120463	0.9094248199439671	0.9447113705704491	0.8359410486572709
TMCC3	0.8913875615999681	0.9053443021681641	0.913362930044264	0.801768967099866	0.901933079953783	0.8625914634473429	0.9485783791492859	0.830069407423085	0.8904712513708181	0.686947030237635
TMCO1	0.7231265972281751	0.860617969450449	0.573576210724636	0.22664535516601503	0.577244610857548	0.467029700315615	0.585453233285455	0.48746337537449896	0.5339942290094579	0.573576210724636
TMCO1-AS1	0.8025327701767659	0.8025327701767659	0.8025327701767659	0.8025327701767659	0.8025464077805141	0.8025327701767659	0.8025327701767659	0.8025327701767659	0.8025464077805141	0.8025327701767659
TMCO2	null	0.11072608527512301	null	0.340253249317613	0.253420716972504	null	null	0.081911082667453	0.120047385290688	0.1073861420038
TMCO3	0.7001641988651539	0.685997978614516	0.9393970518830991	0.849511982689088	0.945043300646578	0.975305578756517	0.9177698632339659	0.987134697626019	0.971045343750225	0.925594090596794
TMCO4	0.178962226462543	0.351819100095178	0.15625428616771397	0.16904102684861097	0.27730861716871896	0.22859165097698397	0.160792863212357	0.12143366119513499	0.26880852338468897	0.13259167838212801
TMCO5A	0.169913963844717	0.209993991009522	0.0527546027865289	0.324357313861527	0.226998377197517	null	null	0.14992066520467	0.189434096162332	0.19413783871378198
TMCO6	0.263001940300874	0.13564348428265802	0.117718035833886	0.0840432052639416	0.17750276835221104	0.0793245906963279	0.20062423731019396	0.139523457543736	0.5040740831402359	0.150914762656608
TMED1	0.136768896040499	0.104772317643968	0.41275339220046503	0.29112011530604803	0.27917629190510496	0.104772317643968	0.725379758576021	0.20926598957486603	0.35958600224081705	0.319468867139518
TMED10	0.943953977389627	0.84507425509774	0.9505229358665059	0.5455587127303521	0.9177976916900981	0.84507425509774	0.9014994670236279	0.854396823382598	0.824360216104468	0.33370799325345096
TMED2	0.30098997966384305	0.348926337455865	0.30998667804658503	0.30998667804658503	0.217923677824184	0.30998667804658503	0.27600933810984696	0.5011286256269689	0.7017300382390329	0.30998667804658503
TMED2-DT	0.124248374429393	0.124248374429393	0.124248374429393	0.124248374429393	0.12423472459682598	0.124248374429393	0.124248374429393	0.124248374429393	0.12423472459682598	0.124248374429393
TMED3	0.0055186188516281294	0.126017523358355	0.0110030505483275	0.009071544057733109	0.146110609784568	0.0861259822583885	0.0366308197972444	0.0144024181008523	0.019845598352014	0.0733617126568413
TMED4	0.415571860068688	0.19424912420771398	0.18377165587337804	0.275000390580103	0.35068470551129	0.19611157241914998	0.48485297168073	0.168843799770602	0.22949997871648603	0.42911673799422206
TMED5	0.36219631280935705	0.548891129845954	0.574047901725357	0.7368712621939641	0.0391231330952474	0.31968715035088696	0.0528223546794174	0.235000742098445	0.307751626232169	0.31968715035088696
TMED6	0.0211725431570296	null	null	0.130152074759191	0.015363765315008	null	null	null	0.2817892332438	null
TMED7	0.284130091345916	0.0928378591370687	0.0928378591370687	0.22935625594021	0.0928251692395959	0.0928378591370687	0.27506703058377197	0.265906241729093	0.37733525668415	0.23580182535001
TMED7-TICAM2	0.0317492075832603	0.0286204311764194	0.162342511804105	0.0748610682280019	0.287162786002932	0.0356525349130535	0.0356525349130535	0.0356525349130535	0.21656072991888103	0.0356525349130535
TMED8	0.4246064225791761	0.837806702591561	0.7081248581322809	0.8367781916217328	0.694335915378689	0.6608313084229189	0.9409625060602759	0.971136022045111	0.655337085838932	0.6608313084229189
TMED9	0.310725531131969	0.35101687885813	0.16087894174413098	0.0941843279997246	0.112423882992246	0.177424960235112	0.16116554090309898	0.089960189024901	0.0301750190207373	0.0930129039322365
TMEFF1	0.452620576845356	null	0.534733218391602	0.685109145073318	0.8317550016062869	null	0.507571366512051	0.5074933959151721	0.72524169187912	null
TMEFF2	0.6194886464726651	null	0.7212330991098431	0.0185242940501397	0.21073702315712198	null	0.671138926728525	0.008030244322422721	0.11882162119959	0.00230792782170503
TMEM100	0.508713152508105	0.354733324514906	0.20194424881006698	0.142867814997255	0.160283532153155	null	0.609242543652509	0.66095432959792	0.11788211256687	0.302469062590514
TMEM101	0.522948591080327	0.490611286063606	0.502671665612862	0.47605955922458293	0.32507827003039697	0.34882831457526897	0.34882831457526897	0.25830434906925803	0.4843705555806211	0.47339110026670894
TMEM102	0.36953572253486	0.36953572253486	0.12492815998135699	0.18435068418734601	0.374587319245114	0.36953572253486	0.36953572253486	0.36953572253486	0.321412142779417	0.36953572253486
TMEM104	0.45285474498743394	0.469340112436392	0.6959149004270271	0.570560073391163	0.0920552495136411	0.610011333755111	0.6248709713347779	0.44164850929640204	0.635057235279473	0.45300051590678997
TMEM105	null	null	0.8058019726134991	0.959111742191647	null	null	null	null	null	null
TMEM106A	0.17957451137244898	0.261809388287488	0.317739432280794	0.138391716712459	0.265511560510659	0.261809388287488	0.36128355311822297	0.279311495391346	0.261797408343159	0.261809388287488
TMEM106B	0.372783155870039	0.307897997279198	0.54902681994049	0.272544804307016	0.29048394742417405	0.311654606091115	0.548969072151309	0.5751865031636171	0.311644584023339	0.42970760988129497
TMEM106C	0.9457569257994771	0.9737612577178891	0.9644852114592171	0.986277335979982	0.924661465686643	0.828729875728054	0.9624219541007399	0.9514051890638501	0.792001652192807	0.9754308155228899
TMEM107	0.983997280459563	0.37564458142459295	0.8477310968690529	0.8477310968690529	0.636243151876446	0.8477310968690529	0.7468458906255729	0.7206904873118251	0.8477450492774871	0.6487190826179999
TMEM108	0.353908037725609	0.0824358152102244	0.578656456609616	0.266865838525995	0.278836231615536	null	0.639480233311792	0.647232677349852	0.532902769720766	0.60834215245989
TMEM109	0.0732736980451558	0.22636996417420605	0.578892787427147	0.533340271562184	0.142373982426719	0.22636996417420605	0.153192984325165	0.5350407090738	0.370252777959945	0.22910666732368498
TMEM11	0.23407723879985898	0.149404375917115	0.0674328964777823	0.0796256071105176	0.0912923068600713	0.118458740508408	0.15256303787949899	0.17444976959972303	0.32369675978867696	0.118458740508408
TMEM114	0.35319802328794797	0.877941173588748	null	0.458638809779377	0.153272962172062	null	0.7376044310507051	0.7637225519411228	null	0.7984559289398271
TMEM115	0.940865956820945	0.9423367214004781	0.7882078822407759	0.779639441947753	0.6814900610371679	0.9423367214004781	0.9049554168817959	0.820811173583328	0.9407817812453909	0.9423367214004781
TMEM116	0.665523719660951	0.6520513515990489	0.90682522578415	0.792209341041149	0.8675697717406731	0.77557814579405	0.8427176858766501	0.872821946696919	0.775591233231183	0.77557814579405
TMEM117	0.424285942088655	0.152737228267092	0.214671801753445	0.14406264522972198	0.5654568177740601	0.24856775272936601	0.205050951689745	0.10654720123286801	0.301319109260538	0.10308997837686801
TMEM119	0.693306649339868	0.675268138388126	0.695020983453276	0.6886732769513171	0.760983484697348	0.7113211617022769	0.715136476120279	0.906970045444275	0.96310779773691	0.922448768933428
TMEM120A	0.7152559983944828	0.7969851328961159	0.966858168256949	0.590197990326837	0.848037062707477	0.7993375608106179	0.9803030894651898	0.6412409217231739	0.900017472859355	0.825015667638856
TMEM120B	0.286348959906722	0.173917951952961	0.623887899077638	0.0337366806710097	0.133807707386148	0.173917951952961	0.484319723796342	0.00676132643575892	0.386157667468077	0.0339968609108195
TMEM121	0.300425252358187	0.704603931464684	0.790325344391806	0.18494100143466197	0.717620483027337	0.330906876434015	0.616662983922188	0.31280906091849897	0.437810376495699	0.6443000975547579
TMEM121B	0.877895113177782	0.43347465506898203	0.5511616407162879	0.42455768984057596	0.5300541777133221	0.5511616407162879	0.740166160344637	0.77357605287882	0.774930241350953	0.380004846024829
TMEM123	0.702926039122857	0.752102269946986	0.9047784361146981	0.243868492784281	0.7064856250847891	0.7762613824879929	0.7084855156783371	0.9055096812188549	0.9281381204960029	0.9024095861008421
TMEM125	0.213466375560532	0.31585405534171895	0.294199085904392	0.217870909207546	0.142737616083828	null	0.527298159323598	0.25937117179304703	0.0791060543297315	0.11311941247039302
TMEM126A	0.48425789874867	0.581743680529359	0.6115266974394289	0.7700499914375329	0.920600347296802	0.632273904044407	0.611398155159293	0.3085729552127	0.46736963270205795	0.255225055188634
TMEM126B	0.598168474794285	0.818600543943979	0.41369211205849393	0.41369211205849393	0.41810536085037603	0.41369211205849393	0.246641447712949	0.415035551731008	0.277179088173503	0.293923493086503
TMEM127	0.537566963345554	0.11949538473652101	0.46936712452320895	0.46936712452320895	0.456191249793193	0.46936712452320895	0.36246444803313105	0.18497987417868103	0.578901093849898	0.41196875112134596
TMEM128	0.699537739618575	0.7983734295745021	0.8206033655735869	0.61739873979087	0.8463567889396751	0.9652239442122309	0.8464149630230648	0.6342538319733221	0.428600772661871	0.8511914962567719
TMEM129	0.941802294859338	0.8641923897923879	0.8858872412315941	0.8783134146985251	0.860757137442505	0.7989570701055602	0.81243779878793	0.870646401696559	0.8704552693511529	0.8641923897923879
TMEM130	0.214341076233951	0.38038695144254997	0.253127146438953	0.16929248668649302	0.146491938924638	0.21081081888439604	0.179590761173682	0.31680422551527	0.330287486695586	0.413032558759807
TMEM131	0.5858062448555971	0.607778941928845	0.569391201831916	0.8281095983010301	0.812187443545468	0.850357555372208	0.569309885185525	0.800608069077	0.8683770543874251	0.7393448542186422
TMEM131L	0.563239050531703	0.7892430342146399	0.7317190703121591	0.8351312004590631	0.8254403684635541	0.661745051769433	0.6832505772484979	0.6233088229789979	0.503424860145938	0.565206036538572
TMEM132A	0.272775738032958	0.300245884251748	0.7485078811255079	0.343863455398665	0.267241200478102	0.300245884251748	0.461596960790291	0.33014644581801195	0.136309518878548	0.300245884251748
TMEM132B	0.4122897925300279	0.5237589067120171	0.422066578451133	0.650892631516353	0.47511927038387003	0.7141021282894309	0.7141021282894309	0.7141021282894309	0.6864774666929621	0.61526060669302
TMEM132C	0.537179436818794	0.163323558420195	null	null	0.12153596461666999	null	0.282291468694717	0.382023289244659	0.10692785192167402	0.281219960202283
TMEM132D	0.623073581427996	0.8419801857046321	0.429402131473317	0.596002099343224	0.7914283585566241	0.830847279158204	0.529760379780835	0.879325704626343	0.716257222376415	0.8257576751592521
TMEM132E	0.31170087681659897	0.0542966262746866	0.26757865347425697	0.150326726903663	0.18317602293901197	0.0700757485674709	0.20880947678677303	0.179185673649779	0.10962496323605901	0.102347412976133
TMEM134	0.482118767911654	0.161093350502692	0.0498010034669448	0.296378362826257	0.234709738120545	0.0317985893459396	0.0521597954565634	0.290910135321177	0.369081443123805	0.20804783110977698
TMEM135	0.557966784156776	0.555813331875709	0.586833874289977	0.595103225167302	0.355449030373077	0.47782599903973205	0.5867327122321899	0.5196947313167121	0.39347669567117205	0.5865498999102801
TMEM138	0.6898645769494611	0.625451707677084	0.9298688050161881	0.8621841653100559	0.573404105646309	0.534179332722593	0.932151602642918	0.945168890867545	0.827743792223855	0.797332373105867
TMEM139	null	null	0.6491339450422909	0.695473023267749	0.167623024743452	null	0.157075307200543	0.172511605036919	null	null
TMEM140	0.4526116387791671	0.4781888184782971	0.336121514020243	0.4927230723677	0.380720375807342	0.4781888184782971	0.209388119397659	0.288604981387016	0.324072099140245	0.4781888184782971
TMEM141	0.6759060636346529	0.7544238453379529	0.7190987598632191	0.8514288724288441	0.87988987721711	0.7544238453379529	0.45476081147543496	0.8840613204370509	0.822674066346065	0.668640851500853
TMEM143	0.0934493513443459	0.191946802282038	0.293364705427147	0.0623053270700665	0.0801333289787778	0.23585162982895103	0.15270770289261	0.253196381048658	0.27143638828399597	0.8294798015298399
TMEM144	0.628317766790216	0.426850302666051	0.287696729118404	0.30461155248544297	0.48278044643278295	0.42824762735206606	0.5380601695093811	0.664868152647528	0.9729854979510659	0.5380601695093811
TMEM145	0.0255938342969586	0.19945238620240197	0.16918905249724803	0.270139697835524	0.0621502875549489	0.19945238620240197	0.285203847738288	0.0980585592002607	0.519917518367358	0.602059570199963
TMEM147	0.134246214989775	0.147948747024092	0.0958742593051571	0.0958742593051571	0.24775603193209397	0.0958742593051571	0.484634694481349	0.153805435789937	0.24116425183295	0.0958742593051571
TMEM147-AS1	0.0332589838948932	0.0332589838948932	0.0332589838948932	0.0332589838948932	0.0332511392302522	0.0332589838948932	0.0332589838948932	0.0332589838948932	0.0332511392302522	0.0332589838948932
TMEM14A	0.275367936512455	0.251313831777524	0.268886490163726	0.379362931457201	0.499086786363521	null	0.24609866609611605	0.40296695741812794	0.124151286432845	0.13828566917822901
TMEM14B	0.283716504766914	0.337017052012835	0.337017052012835	0.337017052012835	0.30692950544155895	0.58349479288434	0.12067869486361801	0.125012387543392	0.126522921899903	0.337017052012835
TMEM14C	0.7966706729089771	0.913836018268467	0.6873404095246141	0.852858746657912	0.479104398269963	0.867624421789216	0.867624421789216	0.867624421789216	0.867638206324657	0.765373271796735
TMEM150A	0.33980867459786696	0.24932123509902399	0.0429960941103817	0.36855116356075207	0.23269432558849104	0.232209750259483	0.0408589540124537	0.52193292592495	0.351824231885229	0.499841720029361
TMEM150B	0.983052175249566	0.954056743688211	0.8044899913179492	0.9380222202454379	0.9143321715181602	0.6825020554853891	0.375971160388646	0.8848836214957958	0.990292633306718	0.890657047378721
TMEM150C	0.39498540974487795	0.6068893520284979	0.8927469441338008	0.993474808746864	0.653970701173851	null	0.8602498173673491	0.9682169654419529	null	0.9873806995321429
TMEM151A	0.121067981778039	0.39590171658270595	0.293822887461448	0.296926678311639	0.298904502670561	0.169561434230101	0.438306321058747	0.20356966830814702	0.45881830554272895	0.12971147111718098
TMEM151B	0.7473665517256491	0.570579233131302	0.7360699504528541	0.8380058433073599	0.584976385896705	0.617478681856894	0.7854796282063571	0.270122814847618	0.579340884124439	0.626579689898802
TMEM154	0.48496570666653604	0.6266961214100091	0.393428657288271	0.408465487744698	0.5658246290387989	0.7015514327933149	0.395148735642488	0.36355087945833003	0.701562018625615	0.344010790662276
TMEM156	0.41858232013837504	0.48733171063382297	0.802569868559722	0.573110397038529	0.35248910209266	0.469521638872742	0.802289944260847	0.63846318896614	0.576487998476562	0.37970846037198
TMEM158	0.19841663080222602	0.14560674391231698	0.133084372732298	0.114980892983302	0.0310515583243833	0.0645580507313713	0.13336759232099799	0.200950896105301	0.0985834568047296	0.0835511844123392
TMEM159	0.139872396316385	0.9533368580188559	0.594037646584034	0.8069807568013629	0.428136077195589	null	0.520975402351385	0.315397319278516	null	null
TMEM160	0.602429876679342	0.8909820514354441	0.844456817672807	0.971279671197247	0.599380942662788	0.7224388624177791	0.605018768976741	0.641535847197091	0.24903490513859802	0.849830451298662
TMEM161A	0.331601663084238	0.18899874469352598	0.41342588310242995	0.137281233767195	0.301239447046951	0.381035546834894	0.48074493925609796	0.510721868956562	0.0314871392460093	0.522204512239484
TMEM161B	0.647384224618049	0.7241987687346519	0.38392718983142293	0.39859152363409006	0.649139953539921	0.6995565633454479	0.650269702872103	0.4790680733422	0.558582066003288	0.6995565633454479
TMEM163	0.782541061504558	0.791210256459255	0.9869358010092071	0.8715023936063921	0.870273751723634	0.8310044378358671	0.9337182051870629	0.872866998952598	0.937173575413515	0.8310044378358671
TMEM165	0.905278454844722	0.9304122365087361	0.5863993730799321	0.840501080281476	0.950530011540498	0.9304122365087361	0.519101519879709	0.509317668602004	0.932402952984874	0.9764568500743159
TMEM167A	0.991459297218491	0.984210127818258	0.9977389203914809	0.9977389203914809	0.997740081136375	0.9977389203914809	0.979875997485674	0.9893921399255191	0.997740081136375	0.9980673839368441
TMEM167B	0.331161668395269	0.643402085403982	0.0793601988969033	0.23594874210805603	0.206570159917284	0.19776428537659999	0.0452594686680618	0.14835141981448	0.19775065252385798	0.19776428537659999
TMEM167B-DT	0.24436757948917498	0.24436757948917498	0.24436757948917498	0.24436757948917498	0.24435503829118402	0.24436757948917498	0.24436757948917498	0.24436757948917498	0.24435503829118402	0.24436757948917498
TMEM168	0.238646211096012	0.238646211096012	0.302129437271401	0.217984209633965	0.275980397798497	0.238646211096012	0.238646211096012	0.238646211096012	0.5022597499279551	0.238646211096012
TMEM169	0.8271758191676271	0.37325787832764296	0.897698544194365	0.46649010233864	0.389947300392615	0.418700862781372	0.8644792290154358	0.465029226414525	0.17121792828464702	0.418700862781372
TMEM17	0.0952855191598322	0.027843826337968	0.212456797535388	0.0730978182224868	0.26855300603555804	0.004045237986792721	null	0.11942084116105302	0.0863050514723211	0.118054811822538
TMEM170A	0.682017026868816	0.429273995262971	0.429273995262971	0.429273995262971	0.535036980944035	0.429273995262971	0.5276467776002771	0.7609668824331279	0.0429465214345265	0.544529929609426
TMEM170B	0.149898236754797	0.668468528335834	0.611711309279543	0.7359720661336819	0.7369755763241591	0.6202502404616409	0.704588780655971	0.774556328293693	0.620256965313462	0.534820380241564
TMEM171	0.55853285953294	0.752175066909987	0.715245866205287	0.628806608790593	0.9680819375952541	null	0.7162255257833292	0.6453787678341629	0.6323847669775661	0.382801336577015
TMEM174	0.741820275368227	0.37409222817016496	null	null	0.9145086452341421	null	null	0.7095563139249991	0.41694955286673707	0.8322960181879449
TMEM175	0.705125494310941	0.45775761264459	0.357317429953383	0.29043126102726596	0.366536269335474	0.0507377455564083	0.28593187582779905	0.5643119358190359	0.242853150301744	0.357317429953383
TMEM176A	0.422073026166144	0.164819466901364	0.26231605419696397	0.0168796933871914	0.713855684672994	0.284969207436901	0.8518039954839199	0.27018986266474	0.49231701017185797	0.284969207436901
TMEM176B	0.373629341215827	0.16507170343827599	0.11878193952822401	0.0573809803594035	0.103038499235607	0.239516452520256	0.181099241631042	0.722752475678414	0.135161928720119	0.239516452520256
TMEM177	0.6642593556134829	0.764582634623027	0.6920290173394029	0.8656608176313759	0.71314696068338	0.743732433891581	0.668907297016286	0.5774980709107529	0.331412670089323	0.5546596602316519
TMEM178A	0.384028751811921	0.9157137726369681	0.925921396170233	0.922284831938295	0.8235840544079019	null	null	null	0.621648687331192	null
TMEM178B	0.48849168402222404	0.36723514516124395	0.471145501180671	0.15122515247503301	0.4243249477024121	0.311882260140431	0.5268321843092101	0.680064892825423	0.222976013162493	0.5303263731371349
TMEM179	0.559824827681005	0.10414110864921901	0.37548094525250203	0.46557672550710105	0.170813823912721	0.0880552100741209	0.167976104976504	0.167976104976504	0.0627697663845512	0.0715859408175289
TMEM179B	0.6162451135410649	0.38568356594172604	0.0520563364739532	0.146644488040992	0.168285869289712	0.38568356594172604	0.341891124602709	0.216981356117042	0.419983658877749	0.38568356594172604
TMEM18	0.0682273783950183	0.4538394354363529	0.21422332254225301	0.27163527009342203	0.0736340518534485	0.129085842661091	0.37646774804865896	0.0908903894557142	0.0369076781403996	0.129085842661091
TMEM181	0.061504532922330005	0.413606609499221	0.146109976052827	0.15386947378839902	0.0829382742302585	0.21058079414127398	0.145080273628351	0.08956441075180199	0.0746166282503047	0.12983349784731402
TMEM182	0.922411719979442	0.895712794085197	0.791203232841878	0.8732389541062991	0.7759820480575781	0.8537673344122221	0.9007753733071651	0.720813940284148	0.981781553069961	0.8537673344122221
TMEM183A	0.687857671006132	0.649313345053164	0.7974546736382471	0.7974546736382471	0.51377945196054	0.7974546736382471	0.8021953242444352	0.7862149851873492	0.0793541403207754	0.9438834680411041
TMEM184A	0.20942489149863	0.0760484073289744	0.0147309382209491	0.0353272271928298	0.0950173629595467	0.0576619232597359	0.0110122838258584	0.0147639862966921	0.22461815314843103	0.16174602397997198
TMEM184B	0.8803165614124631	0.9695340921428042	0.827516659172384	0.5587858676541899	0.7971309446095699	0.9077614528540919	0.681224556842154	0.8290398725450441	0.671794879077408	0.5640261453941819
TMEM184C	0.7012473816304771	0.7830399438902341	0.433047336652319	0.731360717844065	0.8495895766678029	0.7830399438902341	0.552692202453981	0.458546489639986	0.886751638652	0.386363332992355
TMEM185B	0.0155666632173985	0.00702189390700247	0.0113784198419877	0.0158815685154285	0.013692702338294999	0.00702189390700247	0.0283947340848318	0.0123023423957044	0.0793868459551291	0.0666498776115943
TMEM186	0.505698337657796	0.18030944963065199	0.18030944963065199	0.18030944963065199	0.33841509752326504	0.18030944963065199	0.18030944963065199	0.50742995540105	0.180295592795511	0.18030944963065199
TMEM19	0.963420539664757	0.91332661974761	0.968433005108788	0.9960525977420601	0.872150446126817	0.9574557606555351	0.9846695199448728	0.9846695199448728	0.9705042890712309	0.9846695199448728
TMEM190	null	0.154608433518957	0.37883445811026795	0.296299143643029	0.43851685492192	null	0.37866922686327703	0.174452754128176	0.406860644854759	0.10319047453521199
TMEM191A	0.8755624964790809	0.8755624964790809	0.8755624964790809	0.8755624964790809	0.8755761499211441	0.8755624964790809	0.8755624964790809	0.8755624964790809	0.8755761499211441	0.8755624964790809
TMEM191C	0.7416243578552909	0.7416243578552909	0.607981060853805	0.7127800280482229	0.892977837677537	0.7416243578552909	0.6078563906200201	0.715597549621633	0.675681697149407	0.52293316704877
TMEM192	0.7527723705724231	0.373467009925548	0.716911444326168	0.75587388102982	0.33598200367554903	0.45318099848293697	0.57592696160339	0.635389026184999	0.550819819856199	0.624313744198276
TMEM196	0.8215980859139259	0.6267286052912329	0.867361438620297	0.788116289317486	0.429128839687405	null	0.712991630634235	0.5888073446131279	0.507545444982277	0.675338588866065
TMEM198	0.7834352034039781	null	0.318218458795157	0.315864535459707	0.346289044131918	null	0.421238223505351	0.8184682569680091	0.649176552029861	null
TMEM199	0.287914107905866	0.287914107905866	0.160799252163036	0.144597918013991	0.399109542795751	0.287914107905866	0.726254299651332	0.6630111228961	0.4171512502200329	0.362387395265233
TMEM200A	0.9386392388488409	0.9022667115305341	0.944116147226838	0.971136684273192	0.7519723804939941	0.91066164647103	0.9599015144169649	0.9598747723656731	0.9596280359576899	0.7946520694567729
TMEM200B	0.41012086010708204	0.21102763373635103	0.33112370233724103	0.107129312791523	0.23417559140378305	0.21102763373635103	0.38041118443418304	0.0733231320141499	0.25992941900955396	0.239879985414126
TMEM200C	0.8774764784858801	0.671867890455665	0.6776769120836529	0.736592510063478	0.7992779154577779	0.810828346215247	0.810828346215247	0.810828346215247	0.593395745048699	0.810828346215247
TMEM201	0.27044288250244203	0.563404913891563	0.24767523960407603	0.322313458320174	0.5271119049760851	0.664093104423433	0.244877714044093	0.299446686116628	0.6848091144906441	0.322323854834885
TMEM202	0.46509919035822794	null	null	null	0.528760526728521	null	0.22923032556835898	0.644995970029465	0.9945573737708521	0.678813739042251
TMEM202-AS1	0.976620097414441	0.976620097414441	0.976620097414441	0.976620097414441	0.976626435886991	0.976620097414441	0.976620097414441	0.976620097414441	0.976626435886991	0.976620097414441
TMEM203	0.8170842558546371	0.531381182556815	0.7169713822268992	0.7169713822268992	0.729656762036749	0.7169713822268992	0.47197559371726794	0.7779353737104421	0.7169825872717289	0.7169713822268992
TMEM204	0.9414146750867879	0.9784031806863309	0.9636706835606441	0.8311759178889642	0.994700130155239	0.9784031806863309	0.9784031806863309	0.947232341682347	0.9971088165315871	0.9784031806863309
TMEM205	0.7418770207429131	0.62125473696272	0.62125473696272	0.7471794692654741	0.895095513180057	0.544614949825417	0.7058483848817191	0.830200149196001	0.6212615142984179	0.62125473696272
TMEM207	0.43140411641149795	0.526874079454212	0.522165816013555	0.4143112962975471	0.78829541594909	null	0.524558465843205	0.404476346491974	0.64906726415467	0.320063750987175
TMEM208	0.308083441503151	0.0483102066953085	0.11700684189487501	0.105606358132853	0.0430992616589252	0.0483102066953085	0.4813186321449221	0.16154667451524	0.0572685561343813	0.0195860307786138
TMEM209	0.25339465476475304	0.107117257143246	0.42251687907856605	0.35123519172905	0.15605895549260998	0.217453772542773	0.288726336218081	0.27748211012461	0.252103724456171	0.217453772542773
TMEM210	0.160713260442733	null	0.0898426857099265	0.11391709152416801	0.294125801584288	null	0.0744529021115148	0.220601585288602	0.51260498439822	0.11589788723000301
TMEM212	0.015522850764494	0.337251086087645	0.398464370041214	0.30364917917493606	0.0981526657999087	null	0.406568618203546	0.423519085499815	0.6658794556322161	null
TMEM213	0.310307075626488	null	0.463222028765926	0.47101987483906	0.344587273131353	null	0.34828744240868603	0.436086984581724	0.320512592196943	null
TMEM214	0.0861111207258217	0.21956562720427	0.21956562720427	0.21956562720427	0.5026953991996189	0.22458898496554897	0.138533314797773	0.420322280387038	0.22675437759338501	0.22628674588245604
TMEM215	0.49271243549951	0.161233855589439	0.798950652449452	0.787235251158504	0.33132621276925395	null	0.7470051155556842	0.31108858575575893	null	0.396849288949601
TMEM216	0.7784210910118979	0.75235939228153	0.909101092186646	0.9054771373794579	0.864435523977965	0.58962630584239	0.7206083904413859	0.8365921961106241	0.752252128553669	0.857769677004963
TMEM217	0.271493580718868	0.284724460737547	0.144483286663642	0.4953346616719	0.335770833244573	0.336788973045128	0.485131315635443	0.48528438292209297	0.122441264642922	null
TMEM218	0.0330661811247107	0.052083811318874	0.354737085336351	0.12376332661738301	0.2781758199451961	0.0849771401324027	0.354901257810355	0.15738618642702198	0.016965275370684	0.14488591125337602
TMEM219	0.0676246176322213	0.0547654156913456	0.0166164505574891	0.0287673686801682	0.0295651279338884	0.0547654156913456	0.21080717353416897	0.068986070884997	0.17670646396775802	0.0764900706317069
TMEM220	0.0352217963073576	0.0541612457905574	0.0222651623902264	0.0411031811978311	0.409270144283783	0.09465250757977901	0.0179736915429604	0.0367013145151997	0.0153340245127731	0.0541612457905574
TMEM221	0.113869077915807	0.0277965840444273	null	0.274793584624652	0.4117980456602679	null	null	0.7411972715034251	0.0627383690991295	null
TMEM222	0.540012442833897	0.308914800877728	0.20923195726437196	0.42676649355508	0.643442852570714	0.37139394196352704	0.512502824698202	0.321460141122473	0.218420792203445	0.40940881240451393
TMEM223	0.6883135519442449	0.592331317896214	0.323786776967172	0.7046512007340879	0.593084565307329	0.49335536477671704	0.30203994578388693	0.7084834919943291	0.731723754426063	0.592331317896214
TMEM225	0.7122041810918329	0.38113452165269	null	null	0.7423892820607499	null	null	0.96762226267405	null	0.7030805877216229
TMEM225B	0.36504929559103005	0.143321071485199	null	null	0.312358358347972	null	null	0.0532626196030224	0.7017419311227541	null
TMEM229A	0.497124426181644	0.641273896751942	null	0.359901739629132	0.6124884237388599	null	0.35340053059110105	0.6184473744792479	0.26029634740284	null
TMEM229B	0.799870780496134	0.92035964198743	0.5814069120008429	0.5735585882362441	0.754308719582915	0.703321287736388	0.554877495574275	0.7449604031102208	0.49145879617874705	0.703321287736388
TMEM230	0.0422948548121863	0.10066506689085002	0.0237329197716859	0.0388350081926446	0.08102551805154201	0.10066506689085002	0.0361314269290924	0.0663245982128171	0.15784333794279098	0.10066506689085002
TMEM231	0.44785616193363703	0.639109078287269	0.8430891838482629	0.41979219017650604	0.763919873260833	0.732387998275146	0.639109078287269	0.639109078287269	0.845164537288261	0.639109078287269
TMEM232	0.7197642151153001	0.517574995563034	0.377180736927648	0.46624007027573494	0.74957184625774	0.542748228770768	0.23999023442408202	0.418521924041282	0.13251559302704402	null
TMEM233	null	null	0.530485942804939	0.679263973969817	0.718254828691586	0.8955441033939441	null	null	null	null
TMEM234	0.0953141928188256	0.540842813909718	0.540842813909718	0.540842813909718	0.48154424905157595	0.222613687561903	0.548896727240098	0.18036028639405605	0.34550444361599497	0.540842813909718
TMEM235	0.34042032400592104	0.947932836692701	0.65593743423863	0.6321480889458001	0.7103516350592629	null	0.757951930379547	0.570154974842879	0.9137966789683231	0.7068906195883471
TMEM236	0.295350560875247	0.5747433419929661	0.111250811281703	0.381464782623005	0.447211949116444	0.620512124872779	0.0914751915255538	0.0971201410537946	0.0696321801233713	0.264719677806888
TMEM237	0.336345715179169	0.548032291247209	0.467113192371272	0.373082252534101	0.38610622828650804	0.8033921556474329	0.515308424328607	0.308487271622061	0.47682482648805796	0.548032291247209
TMEM238	0.197042353593148	0.0875561218235954	0.10707905904093301	0.10707905904093301	0.14946331017475697	0.10707905904093301	0.151080872290636	0.37653483655436004	0.0569012182512125	0.320994335166195
TMEM239	0.17965206255491897	0.6601583295878329	0.280008852305589	0.114300700147315	0.779848323624317	null	null	null	null	null
TMEM240	0.764361514193057	0.613600220307533	0.6187455264092989	0.8679810997866529	0.8591495212879351	null	0.6189076689180899	0.808533696277802	0.7579504595036779	0.40962855642435403
TMEM241	0.12386759187169301	0.28835658131594705	0.32489881710852603	0.338639646446454	0.327896844855918	0.28835658131594705	0.18248327550694898	0.221303076854418	0.56281933333079	0.741929331857093
TMEM242	0.149470621240298	0.0369806317215027	0.268907214034544	0.163207798550184	0.010891795058643001	0.0560260606746699	0.0886605659425556	0.053339914934854	0.182426811959124	0.18174884434441196
TMEM243	0.38232117905925	0.25019675014721104	0.20013514148361702	0.23079111390416499	0.250184388348754	0.25019675014721104	0.28744218160562607	0.223226718492797	0.250184388348754	0.0442973253640103
TMEM244	0.797791000157388	0.866793258565423	0.520008607262025	0.957848283349983	0.7543723557507329	null	0.9165068603149559	0.8418483320278491	0.955106201490705	0.945350057328929
TMEM245	0.36968209806419894	0.542161152043082	0.365659022568432	0.424864432495741	0.223850635496967	0.5212346901277121	0.37926215763071297	0.408403891049925	0.896929653177321	0.509196758408908
TMEM247	null	0.8234824665771731	null	0.32133698287456897	0.259361347785315	null	null	0.24954798258767397	0.6219816521946621	null
TMEM248	0.26686804061242997	0.5932166064900151	0.411234461722216	0.49741680844890207	0.14061575607106602	0.20487457304745	0.411337798180223	0.509351589500701	0.375095697393168	0.620932700177514
TMEM249	0.106237848056334	0.114919647070935	null	null	0.15042028890039402	null	null	null	null	null
TMEM25	0.9793330298116111	0.977711162448605	0.977711162448605	0.977711162448605	0.921367458245178	0.9859026091417711	0.995831131727203	0.9741387107843341	0.9638211528187421	0.977711162448605
TMEM250	0.99490090566975	0.9747326114733941	0.987729784113295	0.958096775191672	0.616481384766493	0.943466630763277	0.9861943103199241	0.9984808487820921	0.621880553936625	0.907298712059424
TMEM251	0.21755569128720398	0.311272726702101	0.40871504368468203	0.434799078791966	0.175828197037931	0.311272726702101	0.311272726702101	0.311272726702101	0.311262687926456	0.311272726702101
TMEM252	0.815749156958019	0.701290451696426	0.8344102553564641	0.849722961893986	0.8307182738237429	0.7086880065101391	0.8344102553564641	0.8435474802423291	0.32941541400025603	0.824519697785963
TMEM253	0.565953142308747	null	null	null	0.9501273859741491	null	0.28221901128033505	0.277158880262547	null	null
TMEM254	0.772687513174771	0.47717499031657795	0.634645211506204	0.531979414030863	0.20397569100594604	0.634645211506204	0.678829590448374	0.7127254004385501	0.634652679098526	0.634645211506204
TMEM255B	0.825887973079105	0.756164731016548	0.757619795925159	0.7976820701750359	0.695056520499814	0.756164731016548	0.6453056548240911	0.7563217844808521	0.9159884507375621	0.657152915588772
TMEM256	0.455540308600609	0.7614349055348779	0.7614349055348779	0.7614349055348779	0.676066000776082	0.7614349055348779	0.7614349055348779	0.7614349055348779	0.9739019605914659	0.855570552785408
TMEM256-PLSCR3	null	null	null	null	0.31877303767604104	null	null	null	0.340605991480565	0.721286624265333
TMEM258	0.10568409475389899	0.078681808425953	0.0371769395677459	0.0371769395677459	0.0314181265812893	0.0371769395677459	0.203249886098376	0.18465028706817002	0.0821289442975249	0.0888806825601455
TMEM259	0.339834346947169	0.251046417799005	0.19339183243493802	0.14902088383710402	0.11706243256036399	0.7491950666191259	0.55829261453158	0.39736534091837505	0.0708275844758313	0.0913763014301434
TMEM26	0.0762394279826378	0.0620508086419952	0.164479215570932	0.171316736021544	0.21048606268843398	0.0215847702664188	0.0765596859427134	0.0857318854732406	0.208682006112225	null
TMEM260	0.6423596553746489	0.7988515721557459	0.9561606685795692	0.8157533820075821	0.6331015682762341	0.683869442426212	0.8061648833273358	0.6776538587596579	0.94628469129015	0.7031376684531129
TMEM262	0.8546507637289029	0.8518327232465291	0.8518327232465291	0.8518327232465291	0.424177359706738	0.8518327232465291	0.8518327232465291	0.8518327232465291	0.4061523698766579	0.8518327232465291
TMEM263	0.31072401565531105	0.19423941125677696	0.251032412320435	0.680002152948675	0.0960516855687727	0.251032412320435	0.34301389262275	0.253259768073313	0.148053074325577	0.172935306373034
TMEM265	0.596199834355822	0.0940054870759959	0.503230323675043	0.0209504461785602	0.235872039151779	0.0940054870759959	0.5778109876572021	0.67509556819508	0.0939927471572116	0.0940054870759959
TMEM266	0.8724262859228601	0.988517809503645	0.981993696979932	0.9462470139190879	0.9747903927789691	0.9700426962696721	0.9909969010046071	0.99573012486156	0.9866371965016079	0.8388365502711329
TMEM267	0.563024144397922	0.344607801460891	0.5965130647172329	0.73411278647709	0.31250068320219704	0.689544030638942	0.5752405059133531	0.5675755330481871	0.230894556579655	0.689544030638942
TMEM268	0.279830011552843	0.29779248080445303	0.314325183372194	0.322161039101245	0.146013666353038	0.225233753907433	0.314528413226227	0.419373782445863	0.7289845687475408	0.282727795725886
TMEM269	0.99559138144897	null	null	0.922060121738947	0.9928921728775941	null	0.9818575928720981	0.9862827970519441	0.589097137818101	null
TMEM270	0.8814137906421129	0.7308795771095501	null	0.6951774177939489	0.624195161366404	null	0.896655755713562	null	0.9420676248471759	0.7765232017394741
TMEM271	0.528352600536725	0.528352600536725	0.528352600536725	0.528352600536725	0.528354233844105	0.528352600536725	0.528352600536725	0.528352600536725	0.528354233844105	0.528352600536725
TMEM272	0.8360233134368621	0.788599510818633	0.788599510818633	0.7253023224500649	0.7917663253625201	0.788599510818633	0.788599510818633	0.421082971679004	0.9068319907764929	0.898616459954762
TMEM273	0.767863370593	0.849010800754527	0.9086605812574409	0.9086605812574409	0.847206410435731	0.9086605812574409	0.7592443262970759	0.895110728057109	0.5703514122008381	0.878692500078559
TMEM30A	0.33391917280308897	0.711862912826026	0.41659408005569804	0.431813566973207	0.17892701080529702	0.40250467115622707	0.40712664645061003	0.281594336680012	0.744057475630927	0.40250467115622707
TMEM30B	0.826887757010236	0.9550518305815859	0.9003708840253491	0.7953679183801469	0.800781360067435	0.471825778285269	0.879014112401733	0.7481809549850149	0.8896937979321871	0.9550518305815859
TMEM33	0.9291210772042809	0.8320527390627529	0.755736442155955	0.7446408015585971	0.717504763179234	0.678580714100337	0.8552890168205329	0.8218454705604321	0.865338934202365	0.678580714100337
TMEM35B	0.132010913765186	0.132010913765186	0.0595892860068946	0.24802136971987	0.17042554138840502	0.132010913765186	0.133585206221091	0.291523727321771	0.355977311559522	0.132010913765186
TMEM37	0.3887779397331121	0.523782125103349	0.31124582443587395	0.36144587671786604	0.610641523378954	null	0.311000906757664	0.330794965882985	0.35581000238099797	0.358997234475395
TMEM38A	0.00718317730409118	0.255097134541517	0.00452566384146669	0.006813596158721171	0.0131124279765102	0.050958445310869	0.00404756152106734	0.0038905779979118297	0.19501470462190196	0.155058155843184
TMEM38B	0.757702516029147	0.8925348952291692	0.754431122620108	0.875876205035421	0.549800281605236	0.675620486781527	0.805001183390004	0.506736959844839	0.39416834227245295	0.933681508538146
TMEM39A	0.542171920814132	0.108920098663089	0.35297173412861804	0.47074193256091706	0.39837260700826704	0.191434838215423	0.191434838215423	0.0660665245585218	0.655928960514347	0.235201727866267
TMEM39B	0.529890122093027	0.339995661794815	0.295309847059399	0.295309847059399	0.202534015551393	0.0379920432235538	0.295309847059399	0.157711755933942	0.0979597394918572	0.295309847059399
TMEM40	0.959514798849662	0.649857081478376	0.5750821385535171	0.653175446397833	0.802549185829591	0.8101663152501871	0.8101663152501871	0.6142017876482211	0.539877516320976	0.6345479081353911
TMEM41A	0.0349548952452491	0.0212548733014007	0.0212548733014007	0.017535165072848	0.0900730802597691	0.0301474574927089	0.0274562448331183	0.0737205301365465	0.0129160249816557	0.0212548733014007
TMEM41B	0.7279611124752959	0.31594187786687394	0.144237000708801	0.29328440930642896	0.149679835924564	0.31594187786687394	0.144522588403331	0.670647406252291	0.31593204496423305	0.135976533476917
TMEM42	0.6958852004616449	0.389455517784701	0.24892041769783502	0.385327475794367	0.366242925794409	0.68019353597014	0.389455517784701	0.389455517784701	0.6166624341476209	0.389455517784701
TMEM43	0.101508779291167	0.0261577979490728	0.0509754050342499	0.125294940169006	0.0610498778065744	0.0261577979490728	0.17037374449830497	0.0226844151989574	0.0576365499992318	0.0261577979490728
TMEM44	0.6876429824068299	0.7945858462809681	0.5621867808575041	0.498568624576859	0.338401002528874	0.7945858462809681	0.6137685295647939	0.593511491956311	0.318239074700708	0.7945858462809681
TMEM44-AS1	0.9677669200214181	0.9677669200214181	0.9677669200214181	0.9677669200214181	0.967774623048228	0.9677669200214181	0.9677669200214181	0.9677669200214181	0.967774623048228	0.9677669200214181
TMEM45A	0.0142690632625269	0.120939382126515	0.12065596561809999	0.0391936010730932	0.0706524820117316	0.0299758825386	0.0758419692581323	0.0512400697543409	0.0333709613710276	0.144976186687731
TMEM45B	0.81801452162385	0.8507611831997329	0.58603958701962	0.621596196442286	0.901689570396855	0.9118888991681229	0.438997247532923	0.4459725646527729	0.7262528355759642	0.750517171738131
TMEM50A	0.307564171547587	0.0364113205459701	0.0364113205459701	0.0699683479599576	0.0137907579516802	0.0364113205459701	0.26429468604572104	0.167264330822109	0.14839951270909102	0.0714607433784634
TMEM50B	0.8194996721641751	0.946287649072102	0.9751551915663171	0.867809605194877	0.616659220547309	0.946287649072102	0.946287649072102	0.946287649072102	0.8299825555997109	0.8804818734949079
TMEM51	0.151431786140314	0.0769291175958392	0.12834587079572	0.0159296554714484	0.28036660486111703	0.216217449569063	0.19437949221402	0.0181295882835169	0.635998560871343	0.216217449569063
TMEM51-AS1	0.587710542836629	0.587710542836629	0.587710542836629	0.587710542836629	0.587715521748755	0.587710542836629	0.587710542836629	0.587710542836629	0.587715521748755	0.587710542836629
TMEM52	0.412991995290716	0.89532772401278	0.342017303654041	0.203505005736552	0.327021619778159	null	0.345906466765141	0.349146672112411	0.3759764293584721	0.38163617588648496
TMEM52B	0.9941808399851949	0.299258063860305	0.757527601167696	0.888186222582747	0.9821890215163459	null	0.974845129074768	0.9753404300819141	0.9027228117501691	null
TMEM53	0.44315364775415295	0.465375144947736	0.465375144947736	0.465375144947736	0.265602102339562	0.40277857853837296	0.6366269805554561	0.504972890223281	0.516512577164453	0.49269762958438895
TMEM54	0.165666747727251	null	0.472090931809259	0.719178279599952	0.648377020176082	null	0.47014097675848404	0.42579008593265294	0.49886067297053704	0.747258642108766
TMEM59	0.3424966555454	0.198674465197151	0.35123148144304805	0.25048556178000003	0.48715021065404707	0.589163443877949	0.497277444563556	0.347538820599222	0.26328476276114604	0.24108769355076898
TMEM59L	null	null	null	null	0.7032648744379671	null	null	null	0.9935463779794301	null
TMEM60	0.133243277229454	0.0945316061284143	0.5525263001252779	0.405628248320971	0.0701494591128932	0.0933067993756598	0.163035771269185	0.130489556910735	0.0932940892391763	0.5062827325475721
TMEM61	0.19545304542012196	null	0.19846767514272798	0.22638855492589802	0.22951428480008398	null	0.166261547609468	0.310498920467811	0.161422964804433	null
TMEM62	0.806035299040075	0.806035299040075	0.8404703117935028	0.932231772213545	0.7975426763028199	0.5383660289995421	0.806035299040075	0.8805478715165809	0.798179502751226	0.806035299040075
TMEM63A	0.0959750875541979	0.0135600945426804	0.0213455732240586	0.0422662633614739	0.10693768796812801	0.0135600945426804	0.170995832238813	0.0962834816339408	0.0506348274085511	0.0885021767776689
TMEM63B	0.7625139460102671	0.8205116982295291	0.7601590889235089	0.6201228510823671	0.837579871559466	0.7601590889235089	0.7282098840842121	0.684147046457055	0.7225889535817159	0.7601590889235089
TMEM63C	0.16055508494010298	0.48950685739887295	0.34028520374840304	0.0445487073329144	0.0889060831316922	0.216266078935371	0.216266078935371	0.216266078935371	0.147619293662521	0.216266078935371
TMEM64	0.954367556021846	0.9253144390138829	0.89396181094843	0.932013031590145	0.609740632608032	0.971957562570568	0.8400227571969491	0.82063855394983	0.7261633059214849	0.9560187395181758
TMEM65	0.919503759785489	0.773763423598118	0.9616319998323549	0.7718945369074092	0.878345032238016	0.919173987143427	0.9614571311418749	0.9582677128309979	0.8726290678372269	0.892178553998638
TMEM67	0.30038838012949	0.471175318257881	0.7682786797975271	0.8834032238161321	0.36596456142124295	0.684320393184849	0.7680139336680749	0.868067171828301	0.5173748911860679	0.582667579168199
TMEM68	0.40358492552773	0.23905773115472198	0.524975555247271	0.628658633561496	0.28065273318192896	0.253067367975291	0.389067104589391	0.6287187981836889	0.0524174955613521	0.389067104589391
TMEM69	0.728211056581378	0.531256838459051	0.531256838459051	0.531256838459051	0.507019407855283	0.531256838459051	0.590476538725054	0.805176428444304	0.104016871814869	0.628609644568887
TMEM70	0.944757306200933	0.837996034823068	0.774711374664471	0.741364096712996	0.8455801206700949	0.77570755888058	0.8375531673176059	0.825419601327443	0.667601531866816	0.639206666539636
TMEM71	0.8223892790797579	0.5738271980107379	0.706737830960864	0.67287378456486	0.86307578693926	0.693581046873783	0.774141516819642	0.748020871075933	0.557830028565922	0.31699288072719606
TMEM72	null	null	0.9321288365551509	0.963949304812083	0.905578501766489	null	0.8737850308949789	0.83200061371334	0.782210937266632	null
TMEM72-AS1	0.9307356060905351	0.9307356060905351	0.9307356060905351	0.9307356060905351	0.930746989196364	0.9307356060905351	0.9307356060905351	0.9307356060905351	0.930746989196364	0.9307356060905351
TMEM74	0.5644314403762161	0.351615722153562	0.8695693139253791	0.893229916205926	0.17724891599898202	null	0.86990465129824	0.7856692735374871	0.6937032779683291	0.6431675241770339
TMEM74B	0.0695192545934827	0.0394871914256113	0.00573740201631519	0.00737228859211673	0.13006274965109899	0.0394871914256113	0.0394871914256113	0.464501508008646	0.0787870600595376	0.0394871914256113
TMEM79	0.542575445327608	0.24802970701807397	0.24802970701807397	0.24802970701807397	0.866210124023158	0.24802970701807397	0.410373314047707	0.7524778647163101	0.49321469788124894	0.24802970701807397
TMEM80	0.6252969914832359	0.7602775546871601	0.952271194818075	0.804400482141611	0.18323529913641698	0.8977151397825721	0.6490880208629201	0.824628482557024	0.555543698047211	0.7602775546871601
TMEM81	0.39494344778882207	0.665059230043787	0.633362737211938	0.669810018861297	0.870983357580205	0.633362737211938	0.633362737211938	0.662610040371621	0.937685317852854	0.7467354028371109
TMEM82	null	null	0.558930399478231	0.561960395742867	0.573625711665057	null	0.398036953267266	0.459654860640769	0.234477284541087	null
TMEM86A	0.19634405665411	0.11408143027885399	0.0849093812467188	0.143251409308443	0.16763410506838902	0.11408143027885399	0.11408143027885399	0.0449883992819233	0.117472471384896	0.0546622442523688
TMEM86B	0.185723452078196	0.7697785348573559	0.68219870861334	0.305984343722652	0.553232502469753	0.594468579738344	0.656867199537606	0.611925655934879	0.43636757071691296	0.656867199537606
TMEM87A	0.7021483229051391	0.560017827491357	0.560017827491357	0.560017827491357	0.330437922291892	0.29577161040306704	0.716435432656719	0.8613864986636071	0.569330050834932	0.560017827491357
TMEM87B	0.6199253160104761	0.39675721191067204	0.42213862541370006	0.38319442545484295	0.471852557438353	0.288028492245593	0.47676827118610204	0.5482602310542339	0.126844474687131	0.31279025767618396
TMEM88	0.615697652924867	0.4130326009726021	0.5335879756478971	0.35568149621347894	0.553419438894255	0.6424001820015179	0.4862482133403421	0.519929722436694	0.677637263786926	0.6424001820015179
TMEM88B	0.26184559038640304	0.25043804088190197	0.20520466951076602	0.21031746937747	0.533471567527547	0.26184559038640304	0.20575799089500602	0.21993267916545398	0.0483633172467894	0.266975568961419
TMEM89	0.14415278840898002	0.541465008674128	0.114063968497331	null	0.49107117824278496	null	0.10797543287521601	0.635840842943855	0.062011421322124005	0.6167641741249339
TMEM8B	0.34990168074339	0.263324727919394	0.275955730104005	0.19733464249153196	0.328575891683801	0.235585367660476	0.290696615839783	0.551843211155595	0.561998311461588	0.6315930209743921
TMEM9	0.00285731018310068	0.00457511598178535	0.0170357971899892	0.0137502398396273	0.191377324454129	0.0123670710226276	0.008348250711986291	0.00139866368818045	0.0492413568586733	0.0442578994467886
TMEM91	0.4825229464137629	0.582234241462088	0.355415755993758	0.543860842050513	0.5556827097446939	0.846253264814999	0.655720901446365	0.37018750733974204	0.19597551771253002	0.582234241462088
TMEM92	0.0523471159681348	0.19600312678535997	0.0897234899092777	0.13718935157333	0.0317204782967342	0.19600312678535997	0.0801912207400548	0.152297164699675	0.43919822072086295	0.120144349844012
TMEM94	0.5571030636361021	0.57041453551182	0.48315120759094105	0.6868571767207541	0.312759072206106	0.251681764510227	0.8538306802835021	0.474063782722001	0.22328234603457198	0.84932366623748
TMEM95	0.7308631338787521	0.756560151822991	0.772880735196738	0.743311603313621	0.7733619839369509	null	null	null	0.9184070737386391	null
TMEM97	0.15462161507862898	0.40402474382345505	0.76692521559338	0.820584788386141	0.624600790694826	0.40402474382345505	0.766661216866381	0.825075379696055	0.40401931375654293	0.833987132621962
TMEM98	0.7961415826634459	0.524018884144454	0.44423417328074105	0.470814319165546	0.6513557598442671	null	0.428645114549581	0.6193578627769921	0.41910712910518394	0.310465874956078
TMEM9B	0.396720112520654	0.5735590328903261	0.622970341170286	0.568462961075328	0.45754052978981896	0.622970341170286	0.549535736363495	0.864044480363602	0.531753214176841	0.622970341170286
TMEM9B-AS1	0.9932654768036892	0.9932654768036892	0.9932654768036892	0.9932654768036892	0.993268161773192	0.9932654768036892	0.9932654768036892	0.9932654768036892	0.993268161773192	0.9932654768036892
TMF1	0.0613438656299207	0.0613438656299207	0.0855006050614812	0.340858120206656	0.27676968265234697	0.0431947682901636	0.151081262383411	0.0613438656299207	0.0680438507110441	0.0613438656299207
TMIE	0.635567739651297	0.35046458835293504	0.752847838203353	0.7561260308333921	0.938750824488363	0.857539861674229	null	0.54807653330287	0.035588783309131004	0.288131863475228
TMIGD1	0.238151672137644	0.0450941884587327	0.22289751687658102	0.164518459045923	0.420719017997365	null	0.22257742455984303	0.125620691310842	0.652829201232662	0.30957366966419103
TMIGD2	0.9087689565860699	0.5302948137686571	0.960925773761333	0.9199289508813628	0.98441700989297	0.8650617854288991	0.929737547336912	0.877405362621382	0.9282347316058871	0.96522883535047
TMIGD3	0.868592512396014	0.943930234636119	0.7004721892742839	0.896960534413881	0.5580496724922379	0.958099030966583	0.704066845204107	0.790007747627207	0.5699370051801059	0.893847648459851
TMOD1	0.7893036521157959	0.8099925502264421	0.933863301924394	0.966769851753885	0.8873652889683041	0.67833237522324	0.9920510257942771	0.9271122384156909	0.8795817288355151	0.6648640605507261
TMOD2	0.7032188206722979	0.5920177120210539	0.7474019192854909	0.7474019192854909	0.40522803934014795	0.5585208802361751	0.719537281007325	0.789341074113776	0.559818207752428	0.7474019192854909
TMOD3	0.8414512917311859	0.400274305128854	0.46890859955161496	0.61454384502926	0.693817962132313	0.833704386932549	0.4959017883691671	0.5681462012952719	0.921318388554636	0.607979924075493
TMOD4	null	null	0.5681010947612299	0.273569228744005	0.319728610425111	0.690899204778012	0.5681960345414611	0.38183187042574895	0.72320584637823	null
TMPO	0.9283789130235591	0.97814901598898	0.920689207804052	0.8993764785516921	0.9095687184904059	0.986687941648338	0.9204424277063671	0.828253459431827	0.9426056660048342	0.9681842904797701
TMPO-AS1	0.56218520042087	0.56218520042087	0.56218520042087	0.56218520042087	0.562188759562902	0.56218520042087	0.56218520042087	0.56218520042087	0.562188759562902	0.56218520042087
TMPPE	0.468312279346588	0.5003905425230321	0.31273230679221803	0.43637319600690705	0.19457470900402601	0.654208173077991	0.5003905425230321	0.6597955851973629	0.503220254472225	0.6918561847794821
TMPRSS11A	null	null	0.365676763174951	0.36908423628113596	0.817249968065775	0.355113824324265	null	null	0.936248707355652	null
TMPRSS11B	0.24380027505499602	0.0319231137842451	0.675762470057905	0.0662681905458039	0.66015577851977	0.164109847157152	0.9141294661879399	0.282713553681401	0.0484005305164126	0.0895168233631574
TMPRSS11D	null	null	null	0.252148311317621	0.415585532285726	0.649977654069777	null	null	0.230407660371782	null
TMPRSS11E	0.9953726169557309	0.77152695902396	null	0.810475222326017	0.9877889353563829	null	null	null	0.680258711034181	0.44919471793454796
TMPRSS11F	null	null	null	0.0504846101991925	0.5729080369069921	0.729283745984229	0.602484670169713	0.153825238275574	0.314402902727468	0.21524488851324
TMPRSS12	0.0804772524813853	0.18038584919271697	null	0.37748669700088106	0.0556307503440673	0.0168645025063735	null	0.5620042676494671	0.10125719623776701	0.268175804001816
TMPRSS13	0.6347443158240279	0.664131739641026	0.6921898666647309	0.741688481710232	0.725406615176763	0.7862053000060619	0.6264754548318969	0.42938867095234295	0.704631273959143	0.5161958739293491
TMPRSS15	0.691405097613426	0.37607432070466207	null	0.546930822156549	0.254900793689506	0.4477336068224171	null	null	0.5379515614520579	0.807013396278982
TMPRSS2	0.706366174999554	0.9252482700228009	0.532414264176343	0.9371471903723531	0.596445717038943	0.8685902765191741	null	0.5143977829794091	0.458388678344544	0.429959687427193
TMPRSS3	0.588106672086804	0.8294472734694491	0.5550273306339979	0.6748702861469731	0.21268064738824397	0.18699120624302398	0.45908297275875704	0.276508250356697	0.218478669644717	0.520413104736568
TMPRSS4	0.209537784890648	0.229951354369607	0.27894925630406603	0.20894004250886197	0.843355271024994	0.543162807256115	0.280328958998956	0.258210320789311	0.449373238031926	0.456712179344536
TMPRSS5	0.0069033603402437705	0.261114482633445	0.007323795283120709	0.0616038258527171	0.186089430479166	0.305848098043704	0.007254392551558029	0.131876130180147	0.22771003462288503	0.448433305108506
TMPRSS6	0.6217752219783771	0.571740523979159	0.630930613427294	0.883343810172054	0.6235540837266801	0.49483298971506895	0.7144685999732041	0.7307805162094821	0.9368451170740091	0.850884527201414
TMPRSS7	0.36036845141202895	0.37945601079452795	null	null	0.0934549825709141	0.223308247400328	null	0.420638606498509	0.7649249358204641	0.0994307193800942
TMPRSS9	0.20321566422282397	0.42833381946121096	0.401961664376734	0.4786652289733429	0.47662187311246	0.300018962032101	0.206197757275222	0.7330479265881709	0.7307925939521271	0.612702326783234
TMSB10	0.9668969202039259	0.996996042859692	0.9991933593139302	0.9989261957413821	0.999193862070967	0.9991933593139302	0.9908042557998159	0.9814143904489889	0.999193862070967	0.998615303825072
TMTC1	0.785603623773631	0.41574909006352095	0.493288358679545	0.249750552217833	0.434845946591842	0.291686257744645	0.581287931796978	0.547516444120111	0.35811885356059603	0.719513755101351
TMTC2	0.243084519738793	0.36364490594217896	0.25394381277935396	0.132621199266193	0.370139229811906	0.252766120706952	0.222031307714696	0.279484110809	0.35702116076984997	0.701224466770201
TMTC3	0.7307056077324979	0.38266364506038303	0.182646931360357	0.663305234170169	0.524013419213128	0.27296707233539996	0.48106370455685	0.6094816989387671	0.266065548002901	0.21072584383686602
TMTC4	0.7808509824650509	0.365333302543907	0.4025767324327821	0.677959434957616	0.5523317082152739	0.9950569140078	0.336685137020431	0.839925262578865	0.343957955852067	0.806175255760354
TMUB1	0.0694906765265153	0.117369216589467	0.117369216589467	0.117369216589467	0.177362341560655	0.0065358040283869	0.0341947819579127	0.0358617204334879	0.380025674317156	0.133662352980852
TMUB2	0.776257194507636	0.5118264957669639	0.440840586302195	0.6589965942818801	0.5910779127971091	0.767925319469403	0.31441835787141803	0.676257365422332	0.15237215605556	0.544172253490806
TMX1	0.72679266804303	0.866153099194787	0.938134064688417	0.720364516847066	0.750872849247149	0.6966823488905161	0.937911415300848	0.8315051152303059	0.48525911616581296	0.564900920348593
TMX2	0.38539589818441294	0.315510751429051	0.315510751429051	0.315510751429051	0.357471928565973	0.315510751429051	0.303767618426323	0.24776773928492102	0.22683168830038897	0.11034516369139699
TMX2-CTNND1	null	null	null	null	0.5034233915835129	0.424857889071824	null	null	0.562000343757505	0.0804364463572003
TMX3	0.7264138330805521	0.817684157924589	0.577624472537441	0.40849710482200197	0.46598523089274496	0.674071144694836	0.793399821937239	0.789579022079116	0.404535438833614	0.5390800525729
TMX4	0.0729012103611507	0.24402548268461605	0.294611631848074	0.13179879765641098	0.244612037079738	0.32365332548540904	0.180153985996525	0.150490145298384	0.48595952656530106	0.32365332548540904
TNC	0.981338769930864	0.979869416482079	0.816365465230933	0.94501484636289	0.970705794544629	0.8681360884398951	0.900457457114619	0.344104804725812	0.852109224068285	0.833249222020462
TNF	0.935293030750192	0.5866032223054339	0.848610676506619	0.6752344957498772	0.8888183957744409	0.9883345630184899	0.972488438184031	0.8716787741729979	0.9111046307120391	0.955724462742417
TNFAIP1	0.0353216400200374	0.0446512624998056	0.291467875292575	0.33583677909271503	0.105463523816815	0.0446512624998056	0.305316542970101	0.577751028247839	0.0713325658403918	0.007981669670138341
TNFAIP2	0.5523975911197789	0.40372534396937393	0.514969956722056	0.556310049728327	0.6468983132715871	0.593716414564606	0.249572067527047	0.539767557219129	0.778867915524825	0.8696408570933799
TNFAIP3	0.41304345092660705	0.47073619911054104	0.47827227987853105	0.352316698339538	0.2865583848133161	0.283862774955994	0.17669886203631502	0.32464744541909096	0.152140453767106	0.283862774955994
TNFAIP6	0.594852685322401	0.7929238594610301	0.579940940494117	0.6251490397310511	0.7453580581606708	0.6426310434914589	0.714943860334279	0.752026535221505	0.6519987266875871	0.437808349954369
TNFAIP8	0.9190589541540269	0.896271492720491	0.963577369317712	0.917719124580805	0.8171392271790491	0.9394301613818079	0.944439878164289	0.815962984305058	0.9394408943547841	0.63789500920337
TNFAIP8L1	0.00597277146936662	0.006156786751171929	0.006156786751171929	0.00494267170952177	0.00151057180400898	0.006156786751171929	0.007702094212300609	0.016633860289724	0.0054998011587126	0.0194414096057242
TNFAIP8L2	0.330957834576949	0.24219572321741198	0.19472049750091103	0.253339592975985	0.153076874688177	0.24219572321741198	0.350635273244953	0.562412324757705	0.462604494680885	0.505897599941613
TNFAIP8L3	null	null	null	0.0878879248215648	0.040411911509877003	null	null	0.042880897272201006	0.14508970756329997	null
TNFRSF10A	0.503788669961194	0.22201730568089603	0.260910595412021	0.6188912459495489	0.342456364406178	0.546697396461463	0.39795397382221603	0.391628816595596	0.31362075574202003	0.22201730568089603
TNFRSF10B	0.385186475742981	0.413271832997293	0.7413619616041272	0.8222195979668349	0.31864295011866606	0.504282324368015	0.19004543832984697	0.5510510078150831	0.682516421976534	0.413271832997293
TNFRSF10C	0.314090843789255	0.77628479217189	0.366157704497403	0.5912259179274711	0.533185099122491	0.43899995562746	0.43899995562746	0.456840991512861	0.458177577425087	0.43899995562746
TNFRSF10D	0.17836357938942898	0.031479093719521005	0.13168864561294502	0.112979614611038	0.146976279443634	0.0802541027766279	0.13197146477264998	0.0915320320463747	0.302041130453954	0.0484955726482728
TNFRSF11A	0.89344829204852	0.8836788386805681	0.8859503666424591	0.8259874704945721	0.6770487942406022	0.849930272431552	0.404309357311661	0.7563835130295241	0.5620394944225191	0.63608371413848
TNFRSF11B	0.9398830442116	0.263022077950964	null	0.609922306365151	0.789100204258352	0.716227124891992	0.494380143774454	0.510941812088302	0.26706968591635	0.460828832894416
TNFRSF12A	0.33069024180804996	0.585492315588544	0.117119706296151	0.473718435785649	0.30215699190829304	0.494217028896057	0.11262508867577199	0.35105814083696196	0.425118524597664	0.420628288414132
TNFRSF13B	0.823205187743022	0.791980954547795	0.840648062658494	0.7212349956479399	0.723154157999397	0.791498345070868	0.67355495879026	0.7734216924025309	0.977249242071193	0.9253567884383009
TNFRSF13C	0.799621817674129	0.7057794686612299	0.459188582286616	0.601174326350665	0.725918257154648	0.8436222893408171	0.45923672824013	0.56889974579975	0.763583280641089	0.47020837513901503
TNFRSF14	0.251231882327456	0.781460306373713	0.781460306373713	0.781460306373713	0.8847798733378409	0.781460306373713	0.781460306373713	0.781460306373713	0.323158676633784	0.781460306373713
TNFRSF14-AS1	0.6087388171244871	0.6087388171244871	0.6087388171244871	0.6087388171244871	0.608744934048092	0.6087388171244871	0.6087388171244871	0.6087388171244871	0.608744934048092	0.6087388171244871
TNFRSF17	0.6549590604563261	null	0.572547678167822	0.27445049827292894	0.6637897502124649	null	0.305224761585192	0.6578670891719449	0.452766649202236	null
TNFRSF18	0.23808355043388899	0.271705776712285	0.477217868312609	0.31076785728537604	0.590771685905085	0.405760305660332	0.515040994771839	0.31051086900228997	0.45695664416134996	0.435214443858477
TNFRSF19	0.270987589524422	0.565381628258408	0.140229450569296	0.716742381688413	0.9644143192847879	null	0.0279117409005258	0.200958911292123	0.5902605217534511	0.660540432603022
TNFRSF1A	0.7005815651006579	0.41203063523675704	0.5221952936305371	0.44636259180319304	0.949238498071967	0.870047740518391	0.457872513896399	0.49771711724964596	0.8744296739303941	0.342105566708937
TNFRSF1B	0.384666206799408	0.173374324434978	0.636321605066094	0.692445788636783	0.3024445333098039	0.53684121515476	0.303573256289469	0.37285727864897794	0.5357172654501321	0.42316933852986405
TNFRSF21	0.0142734936532564	0.12001212982965101	0.000705438588190028	0.0052806444458850296	0.0037568283474165103	0.009626881186973909	0.000713602780196662	0.00239645398305938	0.0506090652262469	0.000583223187661079
TNFRSF25	0.46350963159423203	0.22281711993502398	0.155411716677084	0.12538808669603	0.0681505206088976	0.35232464265070706	0.153884981454587	0.10171716928657999	0.0754729644608812	0.22281711993502398
TNFRSF4	0.0777946255204114	0.425374461492819	0.13207877499099802	0.160153712697803	0.20374147709584	0.595452667529902	0.12889369259561	0.162911340952992	0.5084709729271429	0.315406472416278
TNFRSF6B	0.23929136744386603	0.646382003232237	0.658593513503135	0.682246520137638	0.764753532236771	0.646382003232237	0.499705342665995	0.477561419646021	0.6445933397961401	0.646382003232237
TNFRSF8	0.39817627638114	0.47868717535825395	0.380043891700594	0.24172835445643698	0.604057590975486	0.37677702160257204	0.450739463993692	0.616567927689492	0.47403556429913796	0.263117020238058
TNFRSF9	0.877442853997154	0.974203237721206	0.9628461913991859	0.9628461913991859	0.9926686201624921	0.960148114517614	0.958366767264207	0.6104476611134971	0.953865876642881	0.942364049190956
TNFSF10	0.812561324806968	0.6005454517992261	0.36578803754317796	0.6563059961187939	0.249094582482001	0.5713385452609671	0.7661021413339799	0.653333766783804	0.58121651567386	0.552067951665178
TNFSF11	0.3568123125969911	0.201241697432115	0.22367804368832897	0.5318386861055739	0.28681906092663395	null	null	0.607977606914195	0.210772232942601	0.7417913036287841
TNFSF12	0.11159020314526501	0.0106437702389658	0.0184542336365606	0.0723932217404579	0.00313538559663342	0.00282100312753183	0.0306782417964593	0.0795784975042418	0.00315581439745427	0.11348218888644197
TNFSF12-TNFSF13	0.363544470893969	0.20924448447650498	0.20924448447650498	0.20924448447650498	0.0789455568380505	0.0658282608069139	0.20924448447650498	0.20924448447650498	0.26597824245946305	0.5056099632654171
TNFSF13	0.08147118474016299	0.0156067565696123	0.00854522305430411	0.0106826309367891	0.0408745354384372	0.0156067565696123	0.10251172410458301	0.0211326190781896	0.11872571680963799	0.0156067565696123
TNFSF13B	0.0198438425617201	0.0035920485918434298	0.00270329735748883	0.00392781989599651	0.0137032488798466	0.0012491891158405	0.0027308520490472604	0.0036928567452523798	0.0029698348322981898	0.0055897099030526205
TNFSF14	0.665467436491913	0.7467130455616321	0.61768375950112	0.5007814589804149	0.5920156897269421	0.610847142543531	0.582919552554386	0.417439572512717	0.3877118244481671	0.7370578762715191
TNFSF15	0.168614457833322	0.42714314062206105	0.8421511316626121	0.59004309460465	0.209140556655917	0.42943324402677097	0.751935329186397	0.8203669119855079	0.35552653847619803	0.7866965799285041
TNFSF18	null	null	0.949547340038235	0.7571131846996899	0.7262858478584391	0.9097005008518579	null	null	0.7629299112209391	null
TNFSF4	0.768267006877697	0.878279105586339	0.770774908119732	0.810391381258321	0.935062093883947	0.808410438080692	0.808410438080692	0.808410438080692	0.9471222817594591	0.30947942741448903
TNFSF8	0.813554985694353	0.913397811011029	0.849475580151077	0.8041168348126779	0.937048000570043	0.6866724134588261	0.9668708981629731	0.918034867278333	0.78801899317976	0.8365048646095992
TNFSF9	0.8165189342253231	0.8985791147965542	0.618397264360377	0.466764528697296	0.8453379928620308	0.811469065396212	0.6660671371300799	0.399087883428619	0.97859153805225	0.8535371031581009
TNIK	0.34894277300664	0.21969764408991502	0.41906310729092	0.963304842466826	0.36741013372837894	0.432341701554425	0.7388005563232979	0.7824894726489359	0.8543657673568459	0.529831376555319
TNIP1	0.5694788954216589	0.954209692280229	0.651763806153512	0.7127179135234009	0.491609769700486	0.52631781020172	0.574643886523466	0.8622960872040459	0.425204577249735	0.554005802401576
TNIP2	0.323945376459835	0.304536931024279	0.32679890552923196	0.360887851977289	0.235773412060484	0.412402241462251	0.727042441645879	0.141566756211121	0.258867564727531	0.12186233820540501
TNIP3	0.331139466280299	0.14057959714928198	0.124183590880074	0.13171244427091197	0.114290071416211	0.104061703151203	0.41705828693302793	0.21256143092529897	0.8610127936723341	0.308907923366554
TNK1	0.168491739334927	0.34375474374411896	0.34375474374411896	0.6854783968907661	0.170146800588127	0.580483766753131	0.34375474374411896	0.34375474374411896	0.807279886938988	0.7545343493084441
TNK2	0.795962249523063	0.0380354784858914	0.7832386458589008	0.47854031030648103	0.550090615799793	0.23029823913782602	0.157750225566471	0.239563705016245	0.34627868817605706	0.41599097752496206
TNK2-AS1	0.7589066962254251	0.7589066962254251	0.7589066962254251	0.7589066962254251	0.7589193344212211	0.7589066962254251	0.7589066962254251	0.7589066962254251	0.7589193344212211	0.7589066962254251
TNKS	0.0436102924246759	0.131480701080986	0.0180512936128519	0.24706150776643002	0.239022488454673	0.12737345472849002	0.0326965184143782	0.0326965184143782	0.250263296483996	0.0326965184143782
TNKS1BP1	0.30568843132427903	0.701834274534713	0.512147266883707	0.9002102556265891	0.7191228733065641	0.31553737674885496	0.49532092748514794	0.5836569557715949	0.6173014259276801	0.55869034025122
TNKS2	0.11623329591056099	0.0156762532021055	0.0538372086357068	0.0512629131240545	0.07986264513503098	0.0436568675246316	0.0985157290141474	0.0179223620267951	0.0777079248863539	0.0351257347374355
TNN	0.393193742463441	0.659483504733282	null	0.29355814729998997	0.7274474729797371	0.37736672809621796	0.22797309720026002	0.27842406596353897	0.45623698866215795	0.263150670660545
TNNC1	0.14120263783387502	0.460662961356664	null	0.133853282288557	null	null	0.6660979764020311	0.143629375924803	0.215536721189933	0.127062507849775
TNNC2	0.21791946761329997	0.67084642838763	null	0.38134494715482303	0.12392922013560198	0.34147962511962	0.9435078539836709	0.0516846651698353	0.7854825891119559	null
TNNI1	0.144718625915895	0.54626453987775	0.054420290930173	0.23577989503431196	0.522035796265126	0.547895403053618	null	0.346146591375921	0.5377274383382461	0.6561190585857191
TNNI2	0.148633090623951	0.271519938493028	0.457147048449472	0.308758512416036	0.25439107886900103	0.267388242212668	0.108292592621093	0.108292592621093	0.0836715266012014	0.0732582453320723
TNNI3	0.9771648794807808	0.9629483799830709	0.996888035362402	0.987104466613024	0.901314867776124	0.9986763801355691	0.9813161791651559	0.969383712815039	0.920054194317182	null
TNNI3K	0.23738992745007198	0.849988782507215	null	0.36596871808134207	0.465896043998812	0.26956675661617896	0.224922052176229	0.227262643652023	0.46463854768336893	null
TNNT1	0.555183678018747	0.39392870933364293	0.277419987700833	0.34067263527365305	0.5813390786791209	0.717769370501381	0.441476866781997	0.553583032487484	0.574386505649422	0.37256242883572294
TNNT2	null	0.280921762292912	0.7667870886639829	0.7151139461124251	0.38037414410465004	0.0657773837537314	null	null	0.325190860341666	null
TNNT3	0.240246137289618	0.451935272079444	0.211269184136841	0.27536058591032697	0.327398509266234	0.366246837176073	0.0961366302827674	0.0961366302827674	0.0662070055643947	0.0402536779777557
TNP1	null	null	0.766282125919407	0.6905453106450389	0.46774057226338794	null	0.48750369525101	null	null	null
TNP2	0.373325569248406	null	null	0.0746521165160807	0.18437031181343203	null	null	0.194134186386281	0.18198657449095101	null
TNPO1	0.0724337170889311	0.168576223900931	0.11750114540759901	0.12795960915764198	0.0863547373683389	0.0327629841604004	0.0616247566405425	0.0270659882001379	0.226596225301625	0.23981615378227
TNPO2	0.723345038508539	0.549916559773345	0.901810988779063	0.530934171789567	0.525195229243557	0.862371137992038	0.912539842858678	0.717704559597757	0.6666207696383709	0.289870660545086
TNPO3	0.266910981495347	0.17781974222886998	0.48110761463604906	0.6754197284964089	0.31447351573607596	0.17781974222886998	0.43583106428915	0.485174540918242	0.0542583573253417	0.20241152900697498
TNR	0.0434351493850904	0.11480519208959401	0.3764060456984051	0.09373005139799001	0.65515244456854	0.137868781202137	0.38574523771208	0.25038448962063603	0.0731235865429662	0.251939674211195
TNRC18	0.874112949328721	0.832491990378593	0.972241210465575	0.7662783016278609	0.887660212465577	0.9058013844858921	0.9621407453760681	0.914374292193476	0.745860624171534	0.832491990378593
TNRC6A	0.9153517347480079	0.650088891538615	0.888998510795046	0.9424153104030419	0.8875301975478579	0.950395720669692	0.950395720669692	0.950395720669692	0.9326077423658921	0.970767133802945
TNRC6B	0.5065704468169621	0.35296144790814504	0.199694968672593	0.152039730886183	0.30744715142426693	0.34969270736787106	0.5849121225531371	0.293530183073972	0.582206858907879	0.45136806217261
TNRC6C	0.42353357455428203	0.20105924088798602	0.210726540801763	0.433025479481176	0.2826256681052	0.20105924088798602	0.17293376924530401	0.16533400084023903	0.609782904431495	0.17375409505141698
TNS1	0.6948234331858951	0.46068840635982106	0.531053632998169	0.766989995616713	0.65316096645235	0.6754332159514681	0.45670271347879104	0.5563772008057111	0.488330528286424	0.7580244227403019
TNS2	0.996251005659916	0.9824631697009178	0.721395241105156	0.866587998120462	0.9660614135406751	0.943844685229601	0.9708673462282958	0.936158832750977	0.9761763916912779	0.9824631697009178
TNS3	0.9860077834534359	0.990731895695904	0.9325993945152672	0.9940259045913051	0.9349841974858392	0.9575118950719291	0.816976637123501	0.954932302168505	0.95906359335611	0.981684500517378
TNS4	0.40276928445760707	null	0.0634986416506587	0.0081917522772264	0.689282473596286	0.13817430006554401	0.216705068916298	0.0487221645590108	0.0762937202361352	0.13520147830139198
TNXB	0.601032478283261	0.163791369691435	0.240091363604977	0.1519935139232	0.220396370135651	0.0375830559162328	0.163791369691435	0.163791369691435	0.13045554147932098	0.163791369691435
TOB1	0.47865684453266905	0.473350017521875	0.46723355816987	0.191209033117646	0.7098919424953359	0.46723355816987	0.33524587308429105	0.5543956188959109	0.7743126323886559	0.46723355816987
TOB1-AS1	0.049402285641248	0.049402285641248	0.049402285641248	0.049402285641248	0.0493925564414921	0.049402285641248	0.049402285641248	0.049402285641248	0.0493925564414921	0.049402285641248
TOB2	0.36163866363404995	0.643145479009693	0.31724323815767896	0.246663761784624	0.29819453838782	0.270336787189189	0.317443806533245	0.225508515664276	0.255377768418455	0.246487902640175
TOE1	0.12034545538390198	0.12034545538390198	0.134658564453796	0.1123948726914	0.154659126775925	0.14972884450545298	0.0191563872962321	0.0119002025489413	0.14734606018461802	0.12034545538390198
TOGARAM1	0.446404254793735	0.8614400491786179	0.693985761366931	0.907104876225639	0.7951103638488901	0.712417014291616	0.536686528897949	0.95108307477815	0.25553646841766897	0.711603981064984
TOGARAM2	0.150223025068143	0.34665855097842796	0.0784905199544284	0.10837501203211	0.44426687933815295	0.27420895558012104	0.18333012803739604	0.613651591370912	0.532528845854986	0.829652533728703
TOLLIP	0.33825809979582006	0.151138769751707	0.236366986914315	0.40271904335249104	0.4142713163020121	0.140103985278751	0.393421532098735	0.323028504436314	0.425307462829193	0.34063660074373997
TOM1	0.7862941988505401	0.52370708970784	0.573257254995179	0.8400695061088821	0.898779879485302	0.715769812929042	0.7084955911042242	0.6219142969031329	0.8416513590863649	0.715769812929042
TOM1L1	0.394703770149022	null	0.34318899854904694	0.256614083964668	0.771502276152701	null	0.366048334414666	0.218978997955408	0.104940163113361	0.0748008624084644
TOM1L2	0.451939267268003	0.572327835833933	0.25947663840997504	0.656343952334087	0.8104585444949991	0.392554095794234	0.39275903178115795	0.5550007059031129	0.44814981265523707	0.398135651664685
TOMM20	0.403864414237919	0.23055030644083102	0.802941705571286	0.8125722314780541	0.539894298605021	0.539892004356039	0.7636976991810129	0.317216939731974	0.539894298605021	0.842140436954771
TOMM20L	null	null	0.387727280853799	0.42219086981427506	null	null	null	0.541882921362767	null	0.44686382777045897
TOMM22	0.5723693884243051	0.424547239567689	0.50270864530514	0.50270864530514	0.502708801603024	0.50270864530514	0.6214569804984971	0.6444368815292829	0.26009275692116196	0.38001756030209705
TOMM34	0.7313394807712059	0.8419487650791501	0.9463315752748841	0.723344175456538	0.718572692512033	0.8555701110491399	0.9491401343336708	0.7429868926885809	0.83166529724841	0.730648336274064
TOMM40	0.000793229235079842	0.00031022147007160296	0.00407965427446146	0.0038304305554880103	0.00297483209019606	0.000102845677228505	0.00359941962103145	0.004002454979889511	2.7260337978267803e-11	0.000102845677228505
TOMM40L	0.6523794153087479	0.807866472646015	0.527570962397524	0.501972093685253	0.47689918981847396	0.990751562987612	0.579461426979809	0.34893779583251394	0.7368843865341279	0.6800566611384841
TOMM5	0.650649336329691	0.124785567379518	0.291379879901766	0.402980491102005	0.319293102485299	0.124785567379518	0.279910566459926	0.28008371901074397	0.327151164465873	0.124785567379518
TOMM6	0.17115520417797	0.11244833216387401	0.11244833216387401	0.11244833216387401	0.112434955333096	0.11244833216387401	0.165746365201537	0.16595972659418698	0.112434955333096	0.11244833216387401
TOMM7	0.562594579411308	0.07829579399753399	0.39630530872053205	0.372906886661496	0.561072758206119	0.370925941170742	0.370925941170742	0.46732803627640596	0.370918758584947	0.6170778640953261
TOMM70	0.22093925784393303	0.100960496103128	0.138276879038254	0.45633478116889203	0.59849501668464	0.138276879038254	0.229182836146871	0.0945967203075574	0.0959475329579849	0.7190868835518961
TONSL	0.625694590761496	0.6384767575936711	0.406118518164435	0.314887228727897	0.8313905875377241	0.32759594925887103	0.19112606947159802	0.267950967474182	0.5944654673832149	0.735651576746574
TOP1	0.14632974486114497	0.34455457381676696	0.21130641051292698	0.23955238717830601	0.48171194170991793	0.34455457381676696	0.23489521156520102	0.239910381680216	0.38555826509099	0.739330855063824
TOP1MT	0.26743337624499997	0.473075433263141	0.24287181455510798	0.134373623590054	0.0916940174706826	0.0335290646450019	0.37296196733257897	0.672551613393484	0.458473803791288	0.53694861440328
TOP2A	0.576131563478401	0.68533837512429	0.7665389396482758	0.807375955192832	0.555355831439972	0.8856771724832679	0.9126842264782041	0.62440734608877	0.42576472679303706	0.9752797960558459
TOP2B	0.9880112752685408	0.981023745117936	0.993191507170671	0.9528697231961991	0.9550269049660671	0.981023745117936	0.9946119034369129	0.99519945711313	0.888974463454688	0.887296753993684
TOP3A	0.19509930354134802	0.153838245332648	0.229738659503353	0.478798338034897	0.166642440160491	0.272444124278766	0.229738659503353	0.229738659503353	0.15039155133337198	0.0808822097587704
TOP3B	0.566320327084832	0.156226607387814	0.6048239745999641	0.7029948878362811	0.32182110456044605	0.158444315017019	0.156226607387814	0.16919127573812398	0.0438843004571864	0.0215730342723174
TOPAZ1	0.48081681370040996	0.49862498638030395	null	null	0.753898487972166	0.896641330161525	0.857695911618762	0.257482830997313	0.31108576875506705	0.659489998381822
TOPBP1	0.18550583336463	0.19645818049817604	0.22164084811279397	0.5177184902191411	0.0421952442412715	0.298517513856208	0.217393137089522	0.513256886472181	0.0903153674197843	0.403645608341341
TOPORS	0.735667255795506	0.206901785952658	0.536467681192313	0.8224071936050749	0.8258073656410659	0.7549504604576049	0.7954873339850359	0.8363357516059008	0.7752532692008579	0.7549504604576049
TOR1A	0.028891100638358997	0.109454579625233	0.139847379174716	0.35086482744378605	0.441187807684546	0.230676345289695	0.0668841628049431	0.330961718872634	0.15276477631861698	0.325646103451736
TOR1AIP1	0.130537104482872	0.0413620950848096	0.16767633675335097	0.351961183149551	0.247483146398727	0.0142761102990892	0.10841280022481699	0.14731759439437803	0.13601437659632	0.082513104191731
TOR1AIP2	0.8433108322873241	0.51543051056918	0.35610260759434204	0.46996521342830205	0.721633427949759	0.45203067617206893	0.35342197637703904	0.428873787689048	0.7188966119007459	0.26102136870675896
TOR1B	0.24675430096786802	0.15448705248131697	0.307366179899576	0.304011132986132	0.018822176319781003	0.0373376249429006	0.125327439737214	0.0641732912387651	0.0394597695957882	0.0759142444860006
TOR2A	0.6084529343027739	0.338176229846997	0.496619330791969	0.38317913009462	0.618029432532624	0.477805005839115	0.513994769559846	0.448698198690014	0.474929473263737	0.317775350907185
TOR3A	0.175554224958059	0.118757829305465	0.394305794077631	0.12190033644931801	0.8139167270293578	0.346166292185559	0.32343852117279803	0.164336741363794	0.58862445951024	0.183922044509999
TOR4A	0.5779352547034179	0.8572402848553861	0.394357803188999	0.444345040191658	0.788934094636667	0.8097793235923859	0.417841439509183	0.423649553607567	0.6034790833338729	0.63881452252077
TOX	0.928976687302954	0.514609032390697	0.851381740719855	0.809090874661399	0.7230234599523929	0.6763613159204259	0.6675896413305649	0.832860001715837	0.878305625800457	0.6763613159204259
TOX2	0.7660080125023809	0.7773798985743441	0.8768165899927559	0.62039118514476	0.731172305836912	0.6693970050845239	0.8573290731115091	0.72730182741833	0.7135689754648259	0.647378177125251
TOX3	0.22524594661551003	0.523692944868617	0.625673873655768	0.517898223282538	0.217385134922463	null	0.6258448230485529	0.722267072395624	0.8886634896102901	0.948068008915427
TOX4	0.0253835796999665	0.0728213815080149	0.19036881563264002	0.133844841115834	0.158891779793803	0.0728213815080149	0.0261978228553496	0.100836553498032	0.0834497543497672	0.0728213815080149
TP53	0.10680915086935401	0.0256701854263788	0.0120622736499977	0.0120622736499977	0.0220662944524982	0.0007129602272446951	0.0731746959416815	0.105577145696791	0.0374508046003836	0.0120622736499977
TP53AIP1	0.22567173915304198	0.38785186307333397	0.0997868534488874	0.327892864649329	0.0988041981354471	0.13266256492242098	0.0925458837793688	0.29818866733951194	0.0532446612451494	0.0700778107789694
TP53BP1	0.991128380221213	0.9039350953322209	0.965271273698442	0.98676800773697	0.7651370972073829	0.7315312722363659	0.844382808489339	0.974740301168178	0.981850040982414	0.9861133178819
TP53BP2	0.0175611661629973	0.137526975561286	0.228399214459349	0.109773011226107	0.149653035335329	0.5239603930978689	0.179272369251003	0.16965435494498302	0.4677829564940061	0.166571728079588
TP53I11	0.9248520661169679	0.789260176879386	0.886559621241688	0.595190718033161	0.914892477243945	0.5720004127932171	0.888628039554024	0.865679842217153	0.805001643489787	0.589255273265439
TP53I13	0.18254478742711303	0.18254478742711303	0.0205729158392194	0.059191631558595005	0.11808761579770401	0.343145636366115	0.18254478742711303	0.18254478742711303	0.151053793506694	0.18254478742711303
TP53I3	0.0927198921079861	0.472247319216746	0.0917681668864628	0.160544078971199	0.466443333760478	0.356713386257193	0.0920359245605342	0.0940200336899445	0.7609189298950921	0.472247319216746
TP53INP1	0.0738194955747442	0.0301457590014977	0.244992205040138	0.287059976007053	0.133679806037442	0.0301457590014977	0.130893940513881	0.0575927524938622	0.07397245106948401	0.0301457590014977
TP53INP2	0.542426641965448	0.697243299180713	0.603601736166031	0.944427727578726	0.573586641867901	0.697243299180713	0.44788641975273497	0.44793212928314996	0.42970279348343104	0.697243299180713
TP53RK	0.697844673839436	0.632026055155006	0.31475330098251303	0.374041334798401	0.43900221499155395	0.632026055155006	0.46345054571790295	0.34503002677919997	0.880167226448506	0.890295263946124
TP53TG1	0.24552814295074998	0.24552814295074998	0.24552814295074998	0.24552814295074998	0.24551563679171498	0.24552814295074998	0.24552814295074998	0.24552814295074998	0.24551563679171498	0.24552814295074998
TP53TG5	0.7668307410862321	0.8007918267275942	0.8007918267275942	0.706019907827666	0.9612478707254921	0.8007918267275942	0.8007918267275942	0.8007918267275942	0.376978204951565	0.8007918267275942
TP63	0.5591044741213029	0.22361754486679897	0.74752519246859	0.907714654828045	0.201702238685974	0.11677968010947401	0.8588595177835808	0.7081849856051842	0.682894654483772	0.799554537692205
TP73	0.8015337108717491	0.887935018285009	0.762995908422759	0.7138088352092842	0.8668735567327851	0.855667403258483	0.626366529846891	0.550101315955293	0.7354427189171692	0.887935018285009
TPBG	0.620328866245185	0.6110544074812929	0.21994279290146102	0.391096138149214	0.108311674192041	0.56342327185415	0.56342327185415	0.56342327185415	0.39886390432255703	0.56342327185415
TPBGL	0.910744622734201	0.937089085683197	0.97081841323493	0.97081841323493	0.9671252413005219	0.97081841323493	0.9640693448799509	0.9141536860027779	0.9429579459470859	0.97081841323493
TPCN1	0.21203357918216	0.0941533972055327	0.0468646207892314	0.325965102105265	0.125824190478981	0.0581233649953782	0.140297364701442	0.352917959430819	0.328289498455024	0.135682727935518
TPCN2	0.6477837634878411	0.7838977575241322	0.7339911959652321	0.6500910293034351	0.686161255160904	0.619088125501999	0.79850638379796	0.815763445407869	0.648876641904931	0.73274040565376
TPD52	0.738577777697048	0.7543947245883841	0.8998508928619251	0.6618822110096341	0.904609694338415	0.7543947245883841	0.7543947245883841	0.7543947245883841	0.754407228406603	0.602867610896055
TPD52L1	0.449895586587044	0.642940201773569	0.591383655281293	0.540058725859385	0.581389411840197	0.642940201773569	0.642940201773569	0.302352340881081	0.8357321545228191	0.602146191257207
TPD52L2	0.39647381971293705	0.0943855688888165	0.117925691200599	0.198673230957462	0.140569840884138	0.0533781753066478	0.3167316258291131	0.330046543062656	0.028647550902311	0.29172494730564097
TPD52L3	0.409238157474349	0.216512297720937	null	null	0.329582132660194	null	0.0757269587794339	0.0928216273438693	0.518133287256982	0.124371968112124
TPGS1	0.741680136937724	0.856179028872775	0.894093455956128	0.9953244574458859	0.6945228148709859	0.853076775267143	0.7761765273281999	0.9872065827675269	0.970823592990473	0.853076775267143
TPGS2	0.13148585201016902	0.122146787865143	0.0303018949445254	0.326421673589471	0.0320911657842154	0.122146787865143	0.234336762160448	0.064979496981732	0.14171593811327202	0.122146787865143
TPH1	0.945151895529243	0.909138235233204	0.909138235233204	0.909138235233204	0.754683083257755	0.7330518834804879	0.8347024080617291	0.837154142827746	0.811223917925542	0.7698828750779251
TPH2	0.19289284887319602	0.20812762458875897	0.10147804886795697	0.458478547665646	0.611680370829322	0.571166162808269	0.0627834627104317	0.348387498491537	0.400509219809213	0.15282506862666
TPI1	0.245042430567888	0.42155223669913894	0.42155223669913894	0.42155223669913894	0.5262312106874779	0.5291472828752971	0.21687705223238	0.162442865792808	0.193223425513563	0.42155223669913894
TPK1	0.151617695660896	0.0106318814210492	0.0654891389958809	0.0134898729751031	0.0209962835830871	0.0212396654430717	0.0141898163555796	0.0180926642016595	0.0458340224886724	0.0270925794905253
TPM1	0.9358263531387241	0.9904937958495881	0.8820319972889221	0.9849058601729621	0.9892197472139399	0.9904937958495881	0.863658266619714	0.9012598436932808	0.975008151159489	0.8329908360179811
TPM2	0.30856840433961	0.418445725706079	0.273489199330534	0.168571782993405	0.380950876528377	0.437986890623588	0.280404949914711	0.345602701991767	0.53460871156839	0.6588825324292861
TPM3	0.9206513622985859	0.920422727499898	0.77991404376643	0.8435951894125571	0.914339086326016	0.920422727499898	0.9269802348778309	0.892583925019754	0.9662070679683601	0.34176246239321395
TPM4	0.0714048314372362	0.17320774734955602	0.109258702641897	0.11512802482917299	0.0309932956301728	0.0551187285074277	0.44945235450955195	0.279095648909652	0.123115488956644	0.124797033784187
TPMT	0.19143731016096802	0.8358284784468392	0.223949067896956	0.45805479137586796	0.790045254253504	0.8107489766116609	0.152052372003667	0.212650530925695	0.758986145634793	0.8326261043440629
TPO	null	null	0.456849598253444	0.19807680163465	0.22127080329624899	0.4502323619290449	null	null	0.19971840767230303	null
TPP1	0.8221583039071261	0.84443585985403	0.628866251769462	0.7632206416486709	0.771932876671095	0.6611411133619	0.644869082114344	0.8337433900258249	0.459907903794568	0.84443585985403
TPP2	0.0239379852415238	0.0497894579102452	0.0729640168544497	0.07106203813845699	0.262301446329152	0.10620071691528099	0.0732029177263166	0.0676846732033684	0.0440703269067846	0.0455276601464538
TPPP	0.0814548096393034	0.0303681208763622	0.013941771447504999	0.017258729163921	0.559568897031347	0.0454961747319434	0.0140346033134707	0.0213868674374884	0.331204744571309	0.0284548567459684
TPPP2	0.6726514626709821	null	null	null	0.5183730594925721	0.600326972231248	null	0.385298807289238	0.716516554002958	null
TPPP3	0.0345950065315724	0.0295687052137884	0.0632522862204408	0.0173869534705315	0.00670418358229375	0.0166308450534167	0.0369672821050259	0.0402809808537788	0.0069882996692717395	0.0166308450534167
TPR	0.32312090562399604	0.5042431245306079	0.294501667295481	0.46042438142301895	0.33612918720068796	0.5042431245306079	0.34827989893404104	0.766065743886749	0.450808832362766	0.164028326176966
TPRA1	0.17053412263130802	0.0307940677948945	0.197477330495321	0.43628992943247497	0.234160821636196	0.22964372503081304	0.11760440782228399	0.40119492378017	0.181895756108183	0.351038391673114
TPRG1	0.40479408924145505	0.777034833017009	0.707343023733808	0.63248186249383	0.621673896599757	0.6382289537109921	0.5418175179584029	0.8095263525046469	0.8963427863982	0.6382289537109921
TPRG1L	0.567493060225005	0.42398026870993605	0.395620747588024	0.461940599263361	0.198649246964174	0.6377638509077911	0.627374645788922	0.21894207569627602	0.631205929648312	0.9233285606081391
TPRKB	0.354252676738339	0.40111283148174603	0.11773486129638301	0.47559576810410104	0.30574311129402	0.120176335206602	0.11801229338296199	0.44641764372596204	0.12016276879811699	0.24063823329804399
TPRN	0.403070645323174	0.11352363688748	0.576275016705114	0.26495811862198104	0.470551196878733	0.25715371208197796	0.25715371208197796	0.514112248347238	0.433318887959054	0.6235115453090079
TPRX1	0.127469744795436	0.109436776372341	null	0.5284828600656251	0.377432801833096	0.590591086176228	null	null	0.977434140548528	0.82017960083503
TPSAB1	0.520221439036785	0.6802834200281299	0.62904999894887	null	0.260729170284617	null	0.38685765878227296	null	0.8256376145263821	0.221396138987537
TPSB2	0.141827289635183	0.166086439077078	null	null	0.442912567727109	null	0.262917295835235	0.264851332608474	0.241988507373929	0.29668752137034005
TPSD1	0.7803775907172079	0.884875257247302	0.377959241396911	0.0774160650771467	0.9357732606544809	0.34436511467527897	0.8831728439175859	0.6902945421371012	0.726309877639611	0.47959464597459706
TPSG1	null	null	0.192058700673062	0.20248923915478698	0.23245745203585397	0.203443412384786	0.319920174946282	0.484987215554285	0.20687178333197	0.250889776047905
TPST1	0.29473737127320504	0.808690172085205	0.317879472227218	0.35838844082626	0.512696117946406	0.8716087859617059	0.318856629362541	0.33278852620461896	0.781544017536634	0.94899996985926
TPST2	0.48883879780882394	0.653257633521008	0.326355161608082	0.341437329665896	0.20368656741271104	0.20368728371925302	0.43424214229383	0.38497355294122204	0.43139580143979794	0.7153275079255559
TPT1	0.576020916283324	0.185423587348209	0.136350645741821	0.0751554149150438	0.0483068201592873	0.136350645741821	0.31483687125355897	0.380679244305114	0.22502916627466601	0.136350645741821
TPT1-AS1	0.307234810210044	0.307234810210044	0.307234810210044	0.307234810210044	0.307224596215714	0.307234810210044	0.307234810210044	0.307234810210044	0.307224596215714	0.307234810210044
TPTE2	0.8396737143331959	0.8508436693486039	null	0.5829741483163791	0.3644675750959361	0.83611462650856	null	null	0.826640127294016	0.994742453463053
TPTEP1	0.669161131155266	0.669161131155266	0.669161131155266	0.669161131155266	0.6691702851076371	0.669161131155266	0.669161131155266	0.669161131155266	0.6691702851076371	0.669161131155266
TPTEP2-CSNK1E	0.34875074197431	null	null	null	0.7923146128317379	null	null	null	0.130918271373465	0.750903179327766
TPX2	0.37167941142844796	0.0864772029253208	0.141233600168263	0.108603022279611	0.0755495552320344	0.0781271722054528	0.135794929206147	0.10081109443931802	0.21942811528387196	0.114700636106041
TRA2A	0.45053256477880893	0.37369127084519	0.46657593585922097	0.422201933145029	0.25991116791853597	0.474834301401674	0.4256341100503329	0.556930803508775	0.40308681364432397	0.38651450520401204
TRA2B	0.35064721757095396	0.768109318632449	0.558643381994296	0.42343454334117503	0.671530367049883	0.6715211033869721	0.658549358499104	0.511002137863543	0.5650801154511651	0.6532658826893929
TRABD	0.9896803649634771	0.9666340611137659	0.9874929335307709	0.983503966970001	0.9181420631611771	0.934124088973969	0.9545703960534209	0.9883347349470091	0.974693693315351	0.984232278494468
TRABD2A	0.9587947896515671	0.976660843377629	0.781678351223611	0.8577613518387759	0.809090586803077	0.9593813547256221	0.742132447943168	0.8351414898101701	0.966430945842168	0.757409171675182
TRABD2B	0.8883289946183941	0.946417066307909	0.9841847362044759	0.7624847226927242	0.980521361174269	null	0.976745079877456	0.94991210435281	0.910944518985105	0.852538478698196
TRADD	0.39006899797584793	0.629433072481668	0.591608636145715	0.45757051889544204	0.553968000053248	0.591608636145715	0.272404462701951	0.6956111690873371	0.122873845563938	0.591608636145715
TRAF1	0.8109454633646321	0.6291508983409971	0.489848406652437	0.402349386076103	0.823099713103489	0.7581885651713578	0.7415702442038041	0.584620885943973	0.39133799874475605	0.867629263538506
TRAF2	0.934012034627216	0.7119513887476819	0.9277233836874079	0.8741192659038051	0.9784834642434159	0.940086811801112	0.928626230283693	0.9015766834549351	0.7917641873603251	0.788495420147768
TRAF3	0.43667780256306393	0.284679316859687	0.6721192150094399	0.194460110242724	0.3562485145325279	0.46109125808724105	0.6076671384704351	0.632724463420648	0.611791811367329	0.6002012149982939
TRAF3IP1	0.834302068801254	0.883170480025004	0.39553626582585105	0.481687913020776	0.38297138509384704	0.6108367967379229	0.7329918881023342	0.395061609615606	0.43549108860704705	0.422842827466456
TRAF3IP2	0.5324490680832871	0.593051403599979	0.299263879637276	0.608080328235074	0.34276906893955106	0.593051403599979	0.7351968250810541	0.35023222641738505	0.164233529640179	0.6503807966766071
TRAF3IP2-AS1	0.10609757548918901	0.10609757548918901	0.10609757548918901	0.10609757548918901	0.106084387094929	0.10609757548918901	0.10609757548918901	0.10609757548918901	0.106084387094929	0.10609757548918901
TRAF3IP3	0.9894306781855259	0.983917383136729	0.978585558942761	0.996304628878361	0.999597689650595	0.99119238956707	0.965850544601266	0.993625076280146	0.987018144841734	0.9047225721559019
TRAF4	0.603050989915999	0.429243964808041	0.5754288474346739	0.534457897613279	0.4914915353091	0.15925853914222401	0.560491225317356	0.7963731326734829	0.37459979952146394	0.402112929088419
TRAF5	0.32464957409606504	0.269852095794406	0.22365571299108103	0.6263535910522771	0.30585019305091804	0.242413893223227	0.22152017483090602	0.549923127517974	0.21693499972292102	0.33332006700389
TRAF6	0.597081636937729	0.4906162028945851	0.41042932179651	0.401657782008581	0.216670923731863	0.30240598794184304	0.49857395479315997	0.600915296236048	0.117198547010802	0.30240598794184304
TRAF7	0.676724028100722	0.8463013451716239	0.6759318642455829	0.799032070836665	0.8493729320486851	0.8762899746523299	0.6842549080683461	0.8054882264028	0.801704003066956	0.9129884774928408
TRAFD1	0.551189855706838	0.246500276944372	0.492783221615137	0.21380341733871802	0.44830065356124105	0.42512888130448295	0.43412430780088795	0.23441019695176601	0.32484613861532396	0.176871800847042
TRAIP	0.477917995671035	0.836352629555489	null	null	0.734247610173939	0.6696107606598111	0.83818693421434	0.7083743866272031	0.542666576600354	0.7754919952406379
TRAK1	0.674044427608376	0.542141553991767	0.9101078136336259	0.908688361265558	0.7868991252637191	0.550818138086281	0.78776129963031	0.7715131237779529	0.522450971364925	0.7333780706655809
TRAK2	0.753555239576979	0.526286704126972	0.7502412848267621	0.56857579224027	0.770265661695379	0.7502412848267621	0.667929214299731	0.8785550669504059	0.8122940422610909	0.7502412848267621
TRAM1	0.23552028316427998	0.13020306648410102	0.265986476114927	0.40442545284233505	0.27713266759519706	0.18153959787018203	0.246749174099893	0.29010156301707396	0.0890363308782968	0.4587294721482729
TRAM1L1	0.722908503858175	0.8845909521235329	0.46992472639941996	0.8879431738046422	0.8635791650345258	null	0.469882464343215	0.8533223577603559	0.7972553203785541	0.825338750845712
TRAM2	0.094168587641629	0.0599940783163841	0.150518102937362	0.11044987737906098	0.303921182553098	0.258604075656224	0.0590730789232292	0.0104790712057176	0.0942859056691313	0.0599940783163841
TRAM2-AS1	0.19809146759231303	0.19809146759231303	0.19809146759231303	0.19809146759231303	0.19807784000842102	0.19809146759231303	0.19809146759231303	0.19809146759231303	0.19807784000842102	0.19809146759231303
TRANK1	0.7458078024459509	0.292620751641393	0.882087079551933	0.71737979840822	0.7360892289306921	0.705514596106511	0.814538526841149	0.721373914015342	0.668941016791246	0.50676178713266
TRAP1	0.0400825141640609	0.0259951212748058	0.0399469634422679	0.0367859546363822	0.0588945076393988	0.287268365198862	0.0610338896548081	0.0261604691133045	0.0290331225427354	0.0706530206787385
TRAPPC1	0.40218752494656196	0.1766768141609	0.1766768141609	0.1766768141609	0.33238362953161704	0.251388657212887	0.16569841354943102	0.263248734817833	0.4781666226655851	0.1766768141609
TRAPPC10	0.21266849638817298	0.30094567385304605	0.3554357871354079	0.21263258114262598	0.17356235334040399	0.30094567385304605	0.34234531636831605	0.51543087980967	0.126384574041944	0.48636717106419103
TRAPPC11	0.11764297079791301	0.0658674971021275	0.0710274819811726	0.19160692653182	0.0482760859069008	0.159606845076111	0.0180976814867295	0.0308992970651791	0.143292233789907	0.0697266969537649
TRAPPC12	0.779513397180485	0.928881864877003	0.7284717280447359	0.8880715053402759	0.5786814303544899	0.28784119236886496	0.568812613161719	0.6783067624448851	0.7653085555613922	0.604607041006192
TRAPPC12-AS1	0.881946286432922	0.881946286432922	0.881946286432922	0.881946286432922	0.8819598049348479	0.881946286432922	0.881946286432922	0.881946286432922	0.8819598049348479	0.881946286432922
TRAPPC13	0.618989270833662	0.48507400329769895	0.60196229233088	0.448830527490718	0.46752289372510203	0.48507400329769895	0.48507400329769895	0.48507400329769895	0.813640976714143	0.48507400329769895
TRAPPC14	0.264262598229721	0.264262598229721	0.264262598229721	0.264262598229721	0.26425070293722	0.264262598229721	0.264262598229721	0.264262598229721	0.26425070293722	0.264262598229721
TRAPPC2B	0.9911930838631199	0.8768809681210269	0.8768809681210269	0.923481056995145	0.876894595915074	0.8768809681210269	0.8768809681210269	0.813024834727768	0.876894595915074	0.8392833027946479
TRAPPC2L	0.48335693547578795	0.135820663139823	0.397476903962174	0.286792958645141	0.23787990974217002	0.0681170126146192	0.6445486069648461	0.514140351031738	0.6056064125800171	0.199600066262397
TRAPPC3	0.0948723871919325	0.37429546663542407	0.0161888686712539	0.40338523834052104	0.12752312531637802	0.00790841965820375	0.140479575552142	0.34226490086976397	0.14046569624996802	0.140479575552142
TRAPPC3L	0.0838623765612026	null	0.43497306193241203	0.43667171412824196	0.28436570670046696	0.102617278381334	null	0.034375531599279	0.24468113653352802	null
TRAPPC4	0.47967403580706297	0.533674198442062	0.53982351095672	0.666893821039474	0.3536648708065929	0.533674198442062	0.533674198442062	0.533674198442062	0.396987387212255	0.533674198442062
TRAPPC5	0.0887457802450518	0.0252767435241538	0.0721455500072225	0.0318658391189453	0.18491326772435895	0.0521367348254504	0.0736360557490695	0.0738146712986466	0.27949893577458096	0.0521367348254504
TRAPPC6A	0.29710569945205795	0.24667906765498102	0.24667906765498102	0.24667906765498102	0.29886397533648806	0.19407493210573698	0.317607029441352	0.24667906765498102	0.11534611141744001	0.24667906765498102
TRAPPC6B	0.5834025342193101	0.7984216663731558	0.595921647307117	0.691598785204464	0.602909715323793	0.7984216663731558	0.595810300751716	0.7704510825764799	0.14281810238157502	0.893356712659319
TRAPPC8	0.20201776554995998	0.11838164595049001	0.41980369083167096	0.254794189728559	0.0961285735946722	0.58647903832626	0.657831983423431	0.35663731809623206	0.0402458764282226	0.159726073609509
TRAPPC9	0.23136058440095897	0.35287804473635204	0.0894926356939312	0.156467420744609	0.204576731721669	0.138082702735729	0.0920656531339999	0.119792023706623	0.238293962485227	0.0738469683782519
TRARG1	0.6456146885363759	0.553935264195197	null	null	0.580264821373482	0.364543972188557	0.5340850619082059	0.29670301640334196	0.0684366465557799	0.323194715851346
TRAT1	0.270907529772328	0.477770089470761	0.710550355867369	0.162524241410364	0.175866845468859	0.23165269733254001	0.71032561192739	0.0618210380368833	0.165160744688756	0.352573240187096
TRDMT1	0.33117163067641897	0.7391389150801191	0.28713369888654905	0.4146509771883711	0.4607780645968329	0.8034920163601321	0.27773871423193797	0.242579986995683	0.224486000190723	0.42453634072039204
TRDN	0.00969109761233715	0.10971102624251099	0.31621386775972804	0.0656031323565254	0.7720512874404519	0.141142638405207	0.299845672852572	0.473800650314806	0.121719827040026	null
TREH	0.47260115056406604	null	0.5533217307211271	0.33922811832546895	0.24549059669920803	null	0.467221828918378	0.129312163935601	0.420032210977726	0.283315423214253
TREM1	0.752442415834879	0.56354357462463	0.6138446726520219	0.738854202600285	0.581082230741838	0.935328671234275	0.479753970195155	0.7113341808796809	0.753061236691641	0.71250014479702
TREM2	0.513698582071265	0.6892503632200611	0.7135553887302908	0.9316143495207571	0.828760892182162	0.7202967935822819	0.761528021960028	0.968392674307338	0.9319448443226709	0.925311205245546
TREML1	0.539590752730718	0.3656681028524171	0.554615040551942	0.554615040551942	0.695871984033969	0.554615040551942	0.768678887527138	0.822909447924473	0.588780510704778	0.749920630994469
TREML2	0.289415818799766	0.428274842358291	0.21265396597870398	0.13856706725145498	0.16002774689074098	0.14436929922315803	0.230346553578605	0.16596918949487802	0.192057957102591	0.319498214753078
TREML4	0.952180493582752	0.9063681794743741	0.8089735869669008	0.8869800852095509	0.9414860443188571	0.9441005614584119	0.8086917132296171	0.8986780608192291	0.964125762550096	0.749582546817707
TRERF1	0.0616464973412994	0.16316539046806	0.28643112943452104	0.107882885911156	0.033314704810442006	0.137631479583824	0.27114702433310395	0.0907221617022594	0.0983270276789552	0.29876226002649603
TREX1	0.687648921075495	0.97048731222186	0.889512672686422	0.804228320632702	0.855420788286836	0.634057622299994	0.8572745985828841	0.725807834823262	0.9291187146643779	0.889512672686422
TRG-AS1	0.17252804501836702	0.17252804501836702	0.17252804501836702	0.17252804501836702	0.17251412685575399	0.17252804501836702	0.17252804501836702	0.17252804501836702	0.17251412685575399	0.17252804501836702
TRH	0.40818465190903	0.17398486671293198	null	null	0.46368201311269996	null	0.21924698333645298	0.530869813520694	0.177934194385624	0.20190947325183303
TRHDE	0.8733183757254709	0.8510499683092901	0.9404414146710609	0.667542280095652	0.752941288336323	0.8820839004825399	0.9522800742869079	0.9318611690889042	0.79651994782498	null
TRHDE-AS1	0.6808514118672601	0.6808514118672601	0.6808514118672601	0.6808514118672601	0.680861101409034	0.6808514118672601	0.6808514118672601	0.6808514118672601	0.680861101409034	0.6808514118672601
TRHR	0.47029922389973	0.639428366496115	null	0.983913195976569	0.8734115910503291	null	null	0.89187846400959	0.570220392902708	0.497203043027129
TRIAP1	0.590324145514282	0.8131645188043309	0.8131645188043309	0.9115275019264409	0.912683255714576	0.8131645188043309	0.875741658586243	0.8131645188043309	0.8131783053876049	0.8131645188043309
TRIB1	0.0803417045814107	0.0058543493810329205	0.015761382292896	0.0742640191053434	0.0130042306351223	0.0241264610506729	0.005305852964976729	0.0642336173330723	0.0537489241480195	0.124551094725456
TRIB2	0.207573266613533	0.044689803474973006	0.255958336827733	0.124194004368489	0.15199662612873402	0.283315377107828	0.292733465527722	0.39072145618315796	0.15472631991375901	0.0957284817672509
TRIB3	0.233010900841743	0.552302764035811	0.262105554771799	0.126339861991296	0.375697814206551	0.17609032929965102	0.19196054483603303	0.246320896481265	0.404041326084997	0.4000347633491379
TRIL	0.17755041742185002	0.0753574556992282	0.0860218895130957	0.0860218895130957	0.18017980328067398	0.0860218895130957	0.6443512252835699	0.185804577734374	0.0202902456302923	0.0860218895130957
TRIM10	0.8831649523235742	0.864232785745912	0.9693314749170842	0.8584849608051999	0.871933269195486	0.9689647352157541	0.9639205173211179	0.9639205173211179	0.8540994983974258	0.940214366663256
TRIM11	0.48111639355006797	0.264158041075856	0.455752657301059	0.384271239269948	0.251208013839353	0.455752657301059	0.367767414175591	0.33498500837779904	0.460796604702489	0.455752657301059
TRIM13	0.8215773649415808	0.8215773649415808	0.522018366901839	0.6129475074990661	0.5656681153945551	0.8153965271584059	0.8215773649415808	0.8215773649415808	0.9263308295082792	0.8215773649415808
TRIM14	0.32064656322234897	0.386240136379281	0.7340046781948578	0.106308812171202	0.278073491175572	0.22492776133748799	0.570898696773076	0.195111973763435	0.11956485354196	0.336472753334542
TRIM15	0.24009292171616503	0.0250832805622501	null	null	0.16423783918017199	0.331039196720734	null	null	0.32034992899170694	0.22810848525592498
TRIM16	0.59668887979105	0.283208965220526	0.365339918882517	0.389494749597971	0.481187399958425	0.258128046296041	0.321201127213959	0.286408716246908	0.0496887026768332	0.8160128725669609
TRIM16L	0.820199840517386	0.66485575135012	0.886568565527862	0.615221623438493	0.9185361304977091	0.808047709151832	0.808047709151832	0.7704868854183728	0.37293881435796605	0.6469762932931129
TRIM17	0.292929464491943	0.38200569125066497	0.16132785216377998	0.195775647930951	0.45136377181648607	0.498075189085214	0.279467616789127	0.35155775511653903	0.19974864992266397	0.440736629213465
TRIM2	0.445862820514502	0.339212797154168	0.375802366756301	0.304837936896396	0.678294155081235	0.599628224196132	0.18740941479029802	0.773396692096886	0.17706533398453	0.6274311745509871
TRIM21	0.957154975745314	0.83616073348361	0.9569678795579879	0.975434005468826	0.9899615621043371	0.9716982162537341	0.948021398372217	0.9857018232639291	0.9593998904172629	0.932172447570742
TRIM22	0.33431514153752395	0.0963754124740357	0.393962728087695	0.35959889137378903	0.6947498224025911	0.213305740817682	0.445024185355065	0.42045166181151206	0.179694093213096	0.0963754124740357
TRIM23	0.795592344158908	0.8968314646456189	0.7869136774802091	0.7869136774802091	0.740938808128337	0.6946664023407499	0.8307092188297321	0.909554211215187	0.9188313935001899	0.7869136774802091
TRIM24	0.441479044191198	0.66959762554296	0.10033236553374301	0.22805024918583602	0.303139148889249	0.684171453256475	0.41178246847406397	0.417468091183225	0.36429438795901203	0.9312749856210609
TRIM25	0.46458698002280197	0.41155001117849105	0.412140712238978	0.486005781325002	0.590088683413896	0.5628961502519301	0.659690318042676	0.295198824395354	0.378303088201548	0.396525581981026
TRIM26	0.40404606978498	0.6788254002212479	0.6206966176699941	0.7405187219605909	0.7532494085376601	0.5183371808321751	0.5183371808321751	0.5183371808321751	0.712247418121735	0.675486587411411
TRIM27	0.0729114859163211	0.42144579414705896	0.488608392769424	0.409151099751141	0.350469638116865	0.23680396379244498	0.23680396379244498	0.23680396379244498	0.508487092428084	0.4672915230446789
TRIM28	0.9512007593314681	0.589453593438592	0.9224988691130541	0.9584832672531121	0.8515551814156991	0.948790510165488	0.9765089667605859	0.9930430668458441	0.9917135338404849	0.76324708683653
TRIM29	0.020096552225002	0.0659728804968487	0.0399484011483516	0.0583614661223743	0.0685203647601424	null	0.0638529316220049	0.245400264210129	0.457240046466995	0.0629482709867143
TRIM3	0.49208393986549104	0.8988103091432679	0.788536207978116	0.87909790039737	0.746869013419155	0.8523541469069721	0.866340756394884	0.939413284289466	0.680834561620305	0.6962269724585121
TRIM31	0.181671987518113	0.101897299717433	0.478474975139632	0.24249319010410503	0.3679893052250379	0.0136345972054701	null	null	0.473590734489863	null
TRIM32	0.352947813712509	0.40140345548444895	0.40140345548444895	0.277872650503028	0.318456250824667	0.165355856300633	0.273514529675699	0.273691344881155	0.29484452407768297	0.40140345548444895
TRIM33	0.621421840794234	0.956621578402825	0.73141563927967	0.896834142789245	0.653358748464102	0.671554188670292	0.627608571957113	0.8750360015463391	0.49707862970807	0.7056187501200228
TRIM34	0.18575731799738002	0.10835023924965899	0.63309801140162	0.21248277176029398	0.154305110607797	0.10835023924965899	0.10835023924965899	0.10835023924965899	0.11240134347288498	0.10835023924965899
TRIM35	0.19599013046551503	0.389714691755289	0.174896963576057	0.139030020046285	0.561144837772959	0.6221753790035479	0.135915176194296	0.176717479436059	0.516466865034272	0.31472761644029
TRIM36	0.636524709442841	0.252624008631531	0.0520862769194978	0.31449232056651505	0.575003857697848	0.223985221756625	0.0297014188687542	0.499252819960649	0.119621456879608	0.283596250622347
TRIM37	0.591738015529567	0.568270283136297	0.7029951710516059	0.31195431065892404	0.548678895380691	0.568270283136297	0.770445301118321	0.17746327243084803	0.440420653262424	0.568270283136297
TRIM38	0.6293072784188389	0.113303432662699	0.122232263820515	0.241022331041983	0.286400211548354	0.535524724519966	0.122511716793337	0.22351193264078603	0.0909859956301157	0.0892784334341244
TRIM39	0.398554742593845	0.4568019648001289	0.4568019648001289	0.4568019648001289	0.221513833966602	0.4568019648001289	0.4568019648001289	0.4568019648001289	0.419496376946911	0.4568019648001289
TRIM39-RPP21	null	0.44244505702123105	null	0.174218987955199	0.172127578180307	null	null	null	0.5833371473025981	null
TRIM4	0.15578902124570598	0.23178670193204998	0.42569764925229797	0.22162836259302	0.0524314362526157	0.0169460741778638	0.12018734266899	0.368188310806803	0.250604808513791	0.25853627087570297
TRIM40	0.139137350421233	0.127878103903481	0.031783999433714	0.0487255410478221	0.114478319690791	0.130260822479161	0.130260822479161	0.130260822479161	0.248445899864955	0.128965427523046
TRIM41	0.337462583141489	0.0700558850402187	0.284520783546914	0.284520783546914	0.134422979077914	0.284520783546914	0.48035504265313594	0.47506737150500605	0.683897586115115	0.284520783546914
TRIM42	0.517555718644225	0.57707530994516	0.511005601334953	0.567342531110933	0.580684859487656	0.4641888929462729	0.517873461925055	0.6042165850221259	0.979758315308533	0.344958373275017
TRIM43B	0.0643242251426253	null	null	null	0.6728737185571191	null	null	0.11032993177647099	0.3797891221152221	0.509920206198896
TRIM44	0.920038622350232	0.9461752614136579	0.688261702593448	0.951211356333663	0.883479722406078	0.835509271073364	0.695980231883357	0.817218855928215	0.842765388430205	0.6194502249379039
TRIM45	0.717070083933942	0.526255925194154	0.45436027396034495	0.70201554339529	0.7772495072491931	0.692077121093431	0.44555151713339597	0.5879658451815639	0.5795027807745239	0.40282924855128704
TRIM46	0.9836896682605151	0.98463340738999	0.925815890089087	0.7914545569864481	0.7041004909494201	0.98463340738999	0.8187983326537309	0.692382476382236	0.9679454761618109	0.98463340738999
TRIM47	0.9524787790408119	0.9524787790408119	0.870752890944437	0.865292749604135	0.8384502622543341	0.9524787790408119	0.9524787790408119	0.9524787790408119	0.7227576726806619	0.9524787790408119
TRIM48	0.159396394746955	0.15145935166434601	0.474092935798988	null	null	null	0.47405651305101904	0.57251271637882	null	0.19905352842901003
TRIM49B	0.308024303562237	0.690476939422189	null	null	0.304844114161712	null	null	null	0.32120020771582203	0.6603775893181351
TRIM49D1	null	0.34508891648476503	null	null	null	null	null	null	null	0.468267498548581
TRIM49D2	null	null	null	null	null	null	null	0.154859978385811	null	0.3438662440883581
TRIM5	0.39066268620414	0.6594952857789179	0.519203080722042	0.7647331271861959	0.855944574914979	0.33239972245742405	0.868423625931597	0.927106483869932	0.8832672732088721	0.802084177252298
TRIM50	0.355289901967045	0.742621519939225	null	0.524287324179909	0.434114752062355	0.9337497983323321	0.832710707599313	0.6043506796989621	0.47853001139463397	0.413871789473692
TRIM51	0.18216990995375398	0.268157542943738	null	null	0.7265012782277271	null	null	0.6273643386692471	0.856593497173545	0.672196348008644
TRIM52	0.824048785615053	0.824048785615053	0.824048785615053	0.824048785615053	0.890464835106478	0.824048785615053	0.6044723545147329	0.696786594956717	0.9109527048362871	0.824048785615053
TRIM52-AS1	0.251376088425517	0.251376088425517	0.251376088425517	0.251376088425517	0.251363763944374	0.251376088425517	0.251376088425517	0.251376088425517	0.251363763944374	0.251376088425517
TRIM54	0.8636140514541041	null	null	0.90674486964946	0.291046782448307	0.562685697475681	0.553159180025637	0.894804895306673	0.758061191471653	null
TRIM55	0.588966154232329	0.105438701015487	0.32385404062399603	0.24801173592474804	0.0313547150599191	0.39004695219888896	null	null	0.264215090178924	null
TRIM56	0.057328964464668	0.0404141248864501	0.0718325174358719	0.0209784858120367	0.177130918637726	0.0518319709805308	0.0720699111488229	0.029529943028753	0.0741764024140357	0.0145898972287895
TRIM58	0.632127055795589	0.39248796443138	0.436117220416866	0.525075261229707	0.293781175586255	0.285793966520157	0.431205450410841	0.423820851911231	0.235818546954083	0.29865430232275003
TRIM59	0.962319896847669	0.9594735835933371	0.989361344581838	0.9858677251365571	0.9820537620977672	0.921457379614067	0.989237941085088	0.8756296673749	0.964350077277442	0.873717261409485
TRIM6	0.39414704227481395	0.514192369380322	0.8248896116841049	0.8837276122338741	0.46148598965902	0.18904923136776197	0.7054532126589699	0.7286158906527309	0.28219508678950395	0.514192369380322
TRIM6-TRIM34	null	null	null	null	0.33256545381372	0.0630732905262537	null	null	0.12834364411484403	null
TRIM60	0.118953755834022	0.0200716903767467	0.0381633198159683	0.0392393418067559	0.0326032144753639	0.0081200192183323	null	0.24225613502667498	0.0114072007577978	0.040531917168671
TRIM61	0.49125509929547495	0.734596423057576	0.5720998961810629	0.22062983154208302	0.0379096901132011	0.254105851887685	0.612945781373815	0.577055382302674	0.0036480717519549	0.0247395305802404
TRIM62	0.224583250649401	0.263032383853607	0.278378211948782	0.421591543018156	0.36857123745816794	0.534699016436454	0.278611790831371	0.7790007041339351	0.424336984300012	0.942288098412662
TRIM63	0.5434062857292561	0.9103745718253559	0.8982184291323471	0.6354740520666871	0.979864995320096	0.510864134000628	0.9781137715499509	0.7387440896537391	0.9480527773316321	0.7573516183996059
TRIM64B	0.103344943921335	0.115096190670677	null	null	0.0743759862618426	0.06030728927887399	null	0.34346492349068797	0.106489557651105	0.351645996552776
TRIM64C	null	0.5499219496004859	null	null	0.616946733574683	null	null	0.61258236996765	0.345606513723927	0.38269196524357496
TRIM65	0.966557588818853	0.9324363640634631	0.9028658654258791	0.8495821617368481	0.7480486549658342	0.7877976810112809	0.87722465005799	0.966729842782075	0.9359445822827891	0.830759490572923
TRIM66	0.656421774111754	0.408923911586978	0.865118301290966	0.912647554523643	0.35691578339681795	0.5807186165284549	0.415091542510338	0.603812739363279	0.58691362520582	0.525244324561629
TRIM67	0.11165297948212899	0.13311184828037298	0.0994705681204917	0.0922944927428522	0.132499494103376	0.34873959397910903	0.10279779483707001	0.0851473969464835	0.138474848404115	0.162525944942043
TRIM68	0.214863079897327	0.748095719416424	0.5275109664092841	0.6191151645038121	0.352715771221435	0.37388953672796504	0.5274784491692779	0.6087681076937049	0.6200981030810849	0.645305854893521
TRIM69	0.9833617036922709	0.8107912066768621	0.979838588003975	0.983334033399865	0.878032589218725	0.870809941094515	0.790373123380438	0.790373123380438	0.725430446937947	0.640763372949683
TRIM7	0.23463676724963897	0.294315788632948	0.33307768915312497	0.318715725559505	0.385998200423567	0.19419300972949	0.294315788632948	0.39552643874132903	0.313734663706794	0.46639118370498
TRIM71	0.37598690505837395	0.611917387025104	0.278535956855633	0.561671222108893	0.318016293317144	0.352119076724262	0.24155048677576102	0.154536478156924	0.0973308118501104	0.34605553887971996
TRIM72	0.023776468737884002	0.0015378268499394699	0.0465668664597368	0.133639895974559	0.0549173683245368	0.0751229469643873	0.0467608614389872	0.0789968754822105	0.26686460994919503	0.0143785406353427
TRIM73	0.232795230374484	0.618892510979603	0.869984416128547	0.740518566413106	0.744764463826465	0.657076995581988	0.618892510979603	0.618892510979603	0.6128787033297	0.310846647474018
TRIM74	null	0.43399273206603994	null	null	0.327083927419753	null	null	null	null	0.12107577335814598
TRIM77	null	0.340366385121159	null	null	0.811724482198088	0.7616227603731371	null	0.519590699650749	0.7153477836435521	0.278461130819755
TRIM8	0.442640015374147	0.503968603904858	0.68910619199538	0.955308675105801	0.660268270973595	0.541064436250966	0.673697475380774	0.9281812343676139	0.493009824853545	0.0961223724497221
TRIM9	0.58610762479414	0.616977578885182	0.7122397653078009	0.672143310193024	0.431662757567469	0.5858816448718671	0.7077279490138321	0.48552395576235297	0.448836183813956	0.519591532484151
TRIML1	0.827619230639443	0.383225345675057	null	null	0.14147190031823997	0.17359294581303197	0.9448351951389771	0.116981680846361	0.15770414478730801	0.8460730937828029
TRIML2	0.960529222072884	0.535012335462232	null	0.5020598616850229	0.9860904371100431	0.655988749877999	null	0.33457497355225396	0.401997140570575	0.8230378133685861
TRIO	0.399978760003419	0.206216491279657	0.804017342949799	0.41808404021885404	0.23962048872261602	0.22665259643836602	0.47532123114048797	0.215433175140365	0.865845995299113	0.29266986520033395
TRIOBP	0.351810089541938	0.6508915577313941	0.7970900763703671	0.640881486149376	0.49382548799986103	0.350234210790873	0.7506279708650351	0.46829468602360397	0.686233321381363	0.6207381739664639
TRIP10	0.90921867597511	0.9726172181955179	0.9726172181955179	0.9726172181955179	0.9464896155074671	0.922332774592966	0.8118215145931921	0.8805557216767881	0.997373039641998	0.9834998597680451
TRIP11	0.0700306457879365	0.0307919856435757	0.223335674708761	0.0229790895972578	0.12415307079618801	0.0069825405214497	0.188698376988682	0.13138664626702498	0.0965451681125093	0.028205629786607005
TRIP12	0.44984766451776703	0.32641337361878703	0.49860303643197706	0.9648388097633791	0.730394946282246	0.49860303643197706	0.43858311378246295	0.47291321125391794	0.758823040547519	0.49860303643197706
TRIP13	0.22494449309559503	0.519523160865621	null	null	0.42278200217253903	0.41169356949175795	0.0276566099218173	0.6695389192816851	0.275989796239917	0.537947217446327
TRIP4	0.165122270731732	0.28291999798057393	0.14139601800291698	0.10253072706997901	0.30065719474735497	0.128820786330407	0.20614570309678598	0.0977330808009021	0.47016799788902297	0.275744249875979
TRIP6	0.0945579423744896	0.0400587448202144	0.0476025151517118	0.0481531222869526	0.0194905293895644	0.21019357868908603	0.0350405831724722	0.0247441139837832	0.298100821482294	0.074539894972472
TRIQK	0.24148052008975301	0.39862130963232106	0.308501015523678	0.24937636402119298	0.544571781227764	0.39862130963232106	0.39862130963232106	0.17548198498510503	0.398615587247184	0.669913775061178
TRIR	0.534742047182058	0.305092282688273	0.498091879011055	0.3850565184507921	0.817923091255044	0.539507173118961	0.7603068023293291	0.338395175079215	0.726931689075616	0.6967464855662321
TRIT1	0.40605921313791604	0.5177224672403711	0.0772694054551393	0.3880785437105711	0.541097371739943	0.329540961043453	0.47834032219212896	0.235964263386298	0.45126636872590103	0.259383483486002
TRMO	0.23443950582224202	0.569175258634249	0.11607751427443198	0.477828059204135	0.17529855301689498	0.220810345356443	0.0477639367464343	0.246588087155748	0.0513438390759438	0.427383963209508
TRMT1	0.203140463989898	0.17049917231120001	0.165173726304268	0.202712834185061	0.301873897712009	0.116843834770339	0.28099272830906397	0.313666047189021	0.229998613195762	0.0865819433018748
TRMT10A	0.293107559854479	0.143088197989498	0.3898077269514771	0.708650361436635	0.381028477303182	0.34607805906422195	0.44316962140582705	0.659079476353792	0.383118954868666	0.372603813118823
TRMT10B	0.5688287513113871	0.23424986550506302	0.0893130056670231	0.031509781953739	0.624706999265668	0.33888487412884005	0.089570382447804	0.0897622967514672	0.39256379083247206	0.23424986550506302
TRMT10C	0.41813008352773295	0.4042851176745229	0.457936715480475	0.294891505228882	0.41636591398566797	0.560043415047258	0.45798632743546597	0.382990902295079	0.537731657575823	0.442936686249178
TRMT11	0.996844761067312	0.9940673314764351	0.972877539867083	0.995447520926249	0.9892781162302711	0.9774697676774201	0.9665962769379441	0.997790890353433	0.991786135213279	0.9550392047457928
TRMT112	0.0531915793673018	0.020314608124689	0.0404034813836287	0.193927860405913	0.0793134479931065	0.020314608124689	0.0463882773684284	0.0712336962797375	0.0226361030805555	0.020314608124689
TRMT12	0.962948975977233	0.816026450368252	0.955240879440397	0.966896441933707	0.874397557619671	0.885977037074733	0.8738659684884059	0.580297911237469	0.5486570903417161	0.983416589861431
TRMT13	0.9579424444302529	0.8504865228310721	0.9399826133419029	0.734928405567191	0.9350582589334709	0.8504865228310721	0.7881666263102329	0.804564178154549	0.7458917491534699	0.837412651565254
TRMT1L	0.39531638013179204	0.36403656270589	0.38541917884487303	0.654894608433518	0.7127094487637171	0.573171910878195	0.373951675260557	0.671762883507332	0.82594066403178	0.809215435605794
TRMT2A	0.22758379062914003	0.5284904365116779	0.629393340954309	0.646461810761225	0.51119833651413	0.36508947764755895	0.616146462269333	0.482069864562454	0.555421378848768	0.5284904365116779
TRMT44	0.0351636926139802	0.00165111831440449	0.0618396475466736	0.0170819281215308	0.0272783274529804	0.0169124030483317	0.0376020845470754	0.0146981994363654	0.0241349539828244	0.024670012008672002
TRMT5	0.424057242187833	0.424057242187833	0.5905411634974	0.641231582642419	0.40171668586613996	0.424057242187833	0.424057242187833	0.37153803000444396	0.345788409166713	0.424057242187833
TRMT6	0.9655447391694759	0.959100667251857	0.9879315918704191	0.9879315918704191	0.989928548034828	0.9879315918704191	0.9993298056423969	0.945949386521443	0.9636504182715799	0.979339416981557
TRMT61A	0.476419596012591	0.17037798562261403	0.495931580906919	0.352137450104731	0.0999716441421907	0.335907660415468	0.3834041196727221	0.53709385366804	0.641756076983634	0.786224917236862
TRMT61B	0.8549999656570609	0.8549999656570609	0.8176400743578441	0.9313567047317521	0.946952694312552	0.8549999656570609	0.861842723537098	0.909369307836604	0.9067944330182671	0.876401471212182
TRMT9B	0.7548084459850849	0.5016813869687701	0.890006808369798	0.611429569992678	0.7721501436548391	0.5163044772133071	0.5163044772133071	0.5163044772133071	0.8738611755666851	0.76678665225833
TRMU	0.282043451654279	0.0707188031405974	0.8561034658208921	0.6868396134773521	0.21423036612522897	0.254425999086456	0.292429849913542	0.292429849913542	0.0411041792288602	0.0559081633263998
TRNAU1AP	0.430622356852397	0.8198069557138621	0.699547172162269	0.8569915751564421	0.885639107403989	0.8198069557138621	0.6993316749325159	0.6057177004501639	0.963305254288615	0.7260052127839771
TRNP1	0.530305588968074	0.522621486778666	0.738300575127524	0.906464315014189	0.88091490424867	0.7163623636395821	0.755995156387234	0.9285588573757209	0.716373545079533	0.7676491445661321
TRNT1	0.40597399950100704	0.590702729995015	0.462613771032081	0.426219390373193	0.688530747447103	0.952466017400696	0.446252915875278	0.37457254672885903	0.40413831912261206	0.490580944536633
TROAP	0.37053273674128995	0.43005860948541996	0.5866483006573701	0.7038506404485909	0.404915010598339	0.5866483006573701	0.611662962224099	0.5866483006573701	0.370305468259867	0.5866483006573701
TRPA1	null	null	0.39006746428768796	0.5723440941150301	0.5197903527720671	0.7949531136718191	null	null	0.754703348100713	null
TRPC1	0.5987691872112221	0.246589307713175	0.191267983660684	0.201155093217752	0.513285773425857	0.462200955763568	0.145501412098344	0.10753270416408699	0.0987094528850969	0.12708958101119802
TRPC3	0.503132274902265	0.290773600541404	0.6352118278018101	0.683278237755069	0.8620222520229269	0.672732639239273	0.634797615958161	0.66048552103327	0.5939779681648161	0.812956923396678
TRPC4	0.49686472867332504	0.727927319427292	0.9561740328494509	0.899373403071827	0.6119198494873199	0.28835850931037	0.610232213153684	0.7170069634727929	0.87211685951109	null
TRPC4AP	0.5332209017824121	0.432184178353899	0.755440352262318	0.631930996281896	0.22596488645767202	0.432184178353899	0.7551831015803921	0.627747845573417	0.178603504684632	0.766799528285737
TRPC6	0.0917888059803427	0.0855465970898613	0.290759079887489	0.222448151231788	0.23198590088625898	0.255241637918803	0.0786138198880608	0.0571964865684793	0.24466212790597502	0.0746180308179623
TRPC7	0.9243629510650121	0.7279247250239721	null	null	0.6700425998425971	0.35125774994808195	null	0.8286135297089979	0.872588951417332	0.6533475529046701
TRPM1	0.298369694906234	null	null	0.6949683281726861	0.7655207392728319	0.908979022181198	0.8109199562967611	0.8735994736995691	0.5678262614797459	0.34711953197573603
TRPM2	0.21542378251159103	0.381777381553118	0.34061693621855	0.13068925926462102	0.156530938425917	0.421185791226025	0.381341947392698	0.249797307308871	0.10996153267097801	0.15126852562765303
TRPM3	0.685446614136232	0.471197481514085	0.5052296099581179	0.9230846511660858	0.18733050757856198	0.322246275788819	0.47238223372914895	0.39538296046648397	0.322388734346388	0.514505899593255
TRPM4	0.570994863387655	0.0551770780835036	0.639535155456999	0.466641498178835	0.159995712111663	0.275462047828118	0.5743274187576011	0.44552142590116606	0.0693646538384899	0.450519420097229
TRPM5	null	null	null	0.191486360316966	0.34913158204238104	0.5818828350512231	null	0.6732028707902199	0.9389779068074541	0.781352412364198
TRPM6	0.758737504631013	0.203432390275512	0.479220714068187	0.5044388098723019	0.249133375554287	0.232773467890797	0.479245291382149	0.704067367171188	0.749325867348958	0.485486664970755
TRPM7	0.889310379636315	0.919712035495382	0.953533864472646	0.87530543753959	0.952509794799836	0.9011466428396501	0.9251146701756551	0.86982310942928	0.983180080367619	0.8572813563729941
TRPM8	0.0770956793702302	0.18258593795911604	0.471544716880197	0.23711488293438301	0.606032091336545	0.268679241677714	null	0.35573805852704204	0.246305540681439	0.0977668055830273
TRPS1	0.61692585203851	0.57511666413868	0.46455072050351204	0.467894953240917	0.528946512453196	0.541343370453199	0.349200873962361	0.39557082837085905	0.159969791648573	0.35217203463929797
TRPT1	0.807870078692346	0.807870078692346	0.99021876437428	0.412287287934976	0.9210117050654649	0.7941990451969351	0.91400641999908	0.6640492308289679	0.9515807840111171	0.807870078692346
TRPV1	0.539200263843799	0.848502199998704	0.6572353653932479	0.40776236837701796	0.645736172188345	0.8522677820089559	0.6572353653932479	0.6572353653932479	0.473265553850855	0.6572353653932479
TRPV2	0.70289547847061	0.499473884040649	0.4449411442979129	0.37255874345396206	0.718501259503803	0.46387648110133795	0.840109754671043	0.35707607183883006	0.478882040751093	0.70289547847061
TRPV3	0.29907581694896995	0.6332392975060279	0.22007486383491698	0.6149662908320079	0.40151913540228396	0.6650780724401179	0.853384687337317	0.525375041138966	0.7439436837775492	0.49593691288850605
TRPV4	0.0857420091591754	0.30829867589605897	0.403684819053497	0.27359028979243	0.171624990286628	0.219298113576374	0.23559858246987	0.53559117396573	0.20446377039124	null
TRPV5	0.754355936788492	0.7277133182469661	null	0.9082272255201991	0.7113957060473549	0.877325698428254	null	null	0.9334382959425519	0.349749537464196
TRPV6	0.828146273524473	0.909133459451953	0.917389110376208	0.848479121037139	0.500299378585913	0.725940005339108	0.909133459451953	0.909133459451953	0.85100533606869	0.909133459451953
TRRAP	0.0790162204558599	0.0364192615613903	0.00935101847819234	0.35604828656578996	0.217161895372754	0.0866967684878326	0.0117155078812731	0.0797297242899282	0.44988656025102397	0.06285360253232701
TRUB1	0.23162076078819502	0.320349623353255	0.19470961150079197	0.45309090645758204	0.288023832191928	0.19470961150079197	0.244965181495374	0.40702891261530294	0.25376436634001603	0.29468137511348697
TRUB2	0.17532711688868802	0.410944764332779	0.410944764332779	0.410944764332779	0.508914957450733	0.236817938776356	0.5872182632171551	0.240634503130868	0.320909610542719	0.395127672712928
TSACC	0.151305396710276	null	null	null	0.292120657121945	null	0.167889054643479	0.191967405443187	0.23650748988546103	null
TSBP1	0.8692129577212009	0.8692129577212009	0.8692129577212009	0.8692129577212009	0.869226719146312	0.8692129577212009	0.8692129577212009	0.8692129577212009	0.869226719146312	0.8692129577212009
TSBP1-AS1	0.7032749953065379	0.7032749953065379	0.7032749953065379	0.7032749953065379	0.703285652512875	0.7032749953065379	0.7032749953065379	0.7032749953065379	0.703285652512875	0.7032749953065379
TSC1	0.5628061705098389	0.574048231763075	0.34880637690729405	0.49072635424368705	0.21974464095394802	0.345636368189032	0.23979227683563395	0.216236528697582	0.181768052819077	0.44242981340870097
TSC2	0.307390083555345	0.528675716784302	0.29642316661727003	0.387246480125248	0.37745993297743	0.520665438753974	0.25575655961516897	0.16236390006615	0.5807558060540999	0.510517476479704
TSC22D1	0.0767524950489802	0.14324234863909102	0.219179415996805	0.0692945586108004	0.0822783365261723	0.14324234863909102	0.23667814558002598	0.228440129791952	0.0705969207059761	0.14324234863909102
TSC22D1-AS1	0.168926146019326	0.168926146019326	0.168926146019326	0.168926146019326	0.16891220812196697	0.168926146019326	0.168926146019326	0.168926146019326	0.16891220812196697	0.168926146019326
TSC22D2	0.118615006712774	0.192611976899191	0.13490677373768	0.10867191340932598	0.663219696665756	0.218782227292355	0.33911006065565197	0.301225355760743	0.22797866747676604	0.369194175517736
TSC22D4	0.7941230179414721	0.489982129910262	0.0479538296118427	0.421636256731979	0.27620336149238	0.55409093785799	0.32820374533153	0.561669923802828	0.44091237486725005	0.45099434166050106
TSEN15	0.251525661981833	0.524656104685126	0.818102478452577	0.634630884511299	0.855872498588516	0.524656104685126	0.26947257339678	0.436378792187555	0.2648841118598	0.574922981048324
TSEN2	0.310844390313311	0.361349097488238	0.383730697683581	0.175071598576171	0.262868886267654	0.43287719273633296	0.383864384692109	0.24628622890217397	0.253278716031749	0.34891748714699
TSEN34	0.40979330156073895	0.49720728590448604	0.56899206082204	0.32040579321475704	0.6470332873281031	0.24719434629388198	0.24719434629388198	0.24719434629388198	0.0530509116292382	0.24719434629388198
TSEN54	0.8002504551527059	0.819266808314751	0.692048937232057	0.5109242367755271	0.718292588381116	0.819266808314751	0.75988281292523	0.616268637322367	0.8465087722916579	0.482645796129105
TSFM	0.27405624372575	0.34309546849677897	0.609944598872542	0.129826702837207	0.10253227011435902	0.404674512358325	0.34309546849677897	0.34309546849677897	0.7911211505457979	0.34309546849677897
TSG101	0.0838245320587988	0.299283466084497	0.15078715943168697	0.45231976200553203	0.10718632174606099	0.19076307353889302	0.151073487333945	0.451619459590969	0.28916056005349394	0.265780681054632
TSGA10	0.7559018820091271	0.35103097278525897	0.339837841407205	0.739085762517163	0.646980182706194	0.645363604098042	0.683809489046195	0.78636600374355	0.21075949084810802	0.41416633067479997
TSGA10IP	null	0.41027892055101395	0.6650519551820171	0.664521144942272	0.051811382412158	0.49759939271265097	0.6652705635094109	0.6028864550733679	0.9490614330132149	0.9289495564753171
TSGA13	0.201232684199725	null	null	null	0.18090187105357897	null	0.19822500406363502	0.18700326554916502	0.7011742744892261	0.0877925546248034
TSHB	0.44107635770517895	0.350052709763138	null	0.4123738023717561	0.14242532374546	0.38036529152985604	null	0.324586927943662	null	0.45355481083877003
TSHR	0.959095630756115	0.8411325902827191	0.88044929703216	0.6149598069297769	0.9086202351635251	0.8663392185233959	0.853938156807365	0.881798370308692	0.9344285604811329	0.8411325902827191
TSHZ1	0.040950444816127994	0.11224823284407999	0.0313614078584854	0.0430382352699461	0.058476923158172	0.0779232349616514	0.0125128446437462	0.0479270396865193	0.00691936305573635	0.0390827863449774
TSHZ2	0.0617065268958545	0.0272572912335878	0.10795161925467402	0.430568975900665	0.286722569462718	0.0903447125638407	0.104149945216724	0.198109749414565	0.0948334932833177	0.37853677635786104
TSHZ3	0.350824675785591	0.3973157985989071	0.513952942337973	0.289196789019736	0.763736330154507	0.481487418129464	0.8867466102523491	0.310103367227238	0.29127353325792305	0.481487418129464
TSKS	0.861876403828763	0.7854184455703409	0.995831836899362	0.9531093456512422	0.978347831260855	null	0.990351985389467	0.9624764570951401	0.999240766340455	0.6472020005458922
TSKU	0.929566323595732	0.946509202023937	null	0.8020482927459541	0.906631493963928	null	0.9283313601260309	0.565430108671985	0.985880619485179	0.43206528156844
TSLP	0.00607471383151563	null	0.0435475998010939	0.0545141116631636	0.0155258578660249	null	0.0858991480777844	0.0108908186117306	0.125054357345161	0.050156260441821005
TSN	0.835164215203086	0.989061389494047	0.73801801983871	0.8331832028276209	0.9681722823859659	0.968164635099131	0.753033939554596	0.948555026810452	0.940202720926984	0.865654850847708
TSNARE1	0.587703335937406	0.20780387496707603	0.5387518461083929	0.346214675601506	0.540881283344827	0.468366654734818	0.522231220151407	0.45097335595889204	0.6554108071181629	0.5173144399886079
TSNAX	0.0554877872267706	0.0755135575661229	0.10562128228610901	0.156722817454242	0.380683669606657	0.0755135575661229	0.12307621072415101	0.0809856117356462	0.0667278637560525	0.0755135575661229
TSNAX-DISC1	0.0712317155111432	0.22774741309342	0.22774741309342	0.22774741309342	0.602366185859785	0.18947969541914703	0.22774741309342	0.22774741309342	0.25446493502704504	0.22774741309342
TSNAXIP1	0.158061999642772	null	0.319923108892878	0.0380679613635711	0.0562370211400217	0.0632169980042957	0.24210323398524802	0.16517323572905498	0.18516268427422103	null
TSPAN1	0.120760254749109	0.362295472577938	0.601166277774796	0.466762025848395	0.202793674133159	0.334772191585854	null	0.17187449426266196	0.38435353444439097	null
TSPAN10	0.0688439702785392	0.7337004104634941	0.6136146963418471	0.7905331691279108	0.268741794953241	0.47096236719241297	0.18543065888043203	0.6854349664074029	0.6990908008139339	0.324583255239088
TSPAN11	0.35732614049676203	0.0232496112406055	0.0395185068517414	0.0462051154598391	0.18999562776791604	0.0821345477133607	0.0393079728767915	0.0407241881022017	0.0401762083295372	0.00609995231018416
TSPAN12	0.8284897840642329	0.28256264052330105	0.687087300820929	0.8674834603731669	0.363766287236266	null	0.662616532614948	0.6731739205565749	0.628415082671604	0.632400141527643
TSPAN13	0.9753146010252429	0.9827520875101509	0.712642545172963	0.9607624960588621	0.8581810060981591	0.8581671146142951	0.7124160945284821	0.8824521374902441	0.9026021054787429	0.8098793312056629
TSPAN14	0.8657359693974592	0.748597744476562	0.8095884101547259	0.8911833373067941	0.921883081140154	0.9724840523279159	0.8331360242420509	0.849371671584133	0.9512009914172791	0.78904056345844
TSPAN15	0.14400257966691302	0.16810505839691103	0.0138811020027052	0.0312812128791654	0.0531950387117225	0.282438399176263	0.0687519805554273	0.010563711069331998	0.261141511126844	0.0037811373027086797
TSPAN16	0.5719623636904639	0.791361880685471	0.791361880685471	0.66785633890272	0.736828381463132	0.791361880685471	0.791361880685471	0.683933417891836	0.7238216680943941	0.802709461223848
TSPAN17	0.0244186711206521	0.11960481777600801	0.00777121334527478	0.0341877834379486	0.0635593509748403	0.381915284495788	0.007691225592872991	0.0199509173996089	0.137456382026053	0.0771295140501736
TSPAN18	0.729505285954144	0.87575670121335	0.853192072455522	0.972298995002222	0.9010149770144791	0.87575670121335	0.87575670121335	0.87575670121335	0.646210502262068	0.87575670121335
TSPAN19	0.624118495903907	0.31386643027288597	0.8303015836936879	0.6914658885121291	0.295323638362887	0.7719667666228149	null	null	null	null
TSPAN2	0.11966640056135401	0.22968186148907502	0.0384466500408586	0.10979800320603501	0.194192286330699	0.0998616666703818	0.0500870352188808	0.09332777775095699	0.35013726709653104	0.27955816899430297
TSPAN3	0.00164279950921058	0.0118619665722367	0.00342472052373097	0.00750285404468626	0.00409526493059656	0.006332651218257279	0.029225727357508	0.0918201460499741	0.00850972642911196	0.0397373836430512
TSPAN31	0.246192018372058	0.170127087254216	0.340157463048366	0.198595871536716	0.094900104421895	0.170127087254216	0.250208173904508	0.229191875304329	0.535304855134426	0.19603327685893202
TSPAN32	0.7371700945649371	0.5740465285886059	0.24296004942245997	0.15717868043542302	0.46676106219358704	0.6315001771810749	0.597916520721548	0.698523466286764	0.8173641322383142	0.6315001771810749
TSPAN33	0.476561760621338	0.45784344708994607	0.0996453425637897	0.364319559647229	0.188557301933943	0.23430155275337	0.14245912965866103	0.15083078695340804	0.192324379671399	0.20233709488070398
TSPAN4	0.218870056264811	0.206149714953217	0.015139347076915001	0.012519644250158998	0.193779781187534	0.10478753721479699	0.0164813958602076	0.254587762214459	0.188078411006625	0.0616147795095666
TSPAN5	0.8270174654178829	0.8880150203117941	0.8760769781725429	0.7626034846468829	0.49614349708109795	0.6741115624972579	0.822320428975394	0.752376723459976	0.744627499933613	0.90452640728218
TSPAN8	0.37611664151659896	0.101746464045511	0.0778694894371005	0.25179943249716097	0.0460777353132198	0.13451929769528098	0.40037491236395395	0.32280144293953494	0.421805788155149	null
TSPAN9	0.779728193346937	0.8507137155927309	0.7177458322985659	0.576515958167053	0.563751913672571	0.763759046868995	0.8371105595190009	0.9215082340233679	0.729642821060912	0.964629236310392
TSPEAR	0.429516347125858	0.285492830267127	0.339045614069167	0.0390984296940835	0.249930777616315	0.250339436823104	0.474254310373987	0.128541377452553	0.800214393162184	0.132311877279431
TSPEAR-AS1	0.7758418470536559	0.7758418470536559	0.7758418470536559	0.7758418470536559	0.775854940968868	0.7758418470536559	0.7758418470536559	0.7758418470536559	0.775854940968868	0.7758418470536559
TSPEAR-AS2	0.9683346083262591	0.9683346083262591	0.9683346083262591	0.9683346083262591	0.9683422316471609	0.9683346083262591	0.9683346083262591	0.9683346083262591	0.9683422316471609	0.9683346083262591
TSPO	0.9010149437466508	0.883150574683015	0.9159266587629399	0.757894033950176	0.6983601273124321	0.868335902231414	0.815268903949882	0.7391988535699799	0.585453154574501	0.708563897901922
TSPO2	0.555889082872244	null	0.602769293975672	0.19540794862479002	0.48050743714765504	0.6945118626580261	0.5272413578162121	0.43542857861370005	0.4743440696568739	null
TSPOAP1	0.19799336338558302	0.0569801832568086	0.0108614569813444	0.20160702205585698	0.204671130994238	0.433672711053814	0.0114657410833755	0.168075243869597	0.12261037515205302	0.0442403872907569
TSPOAP1-AS1	0.40968603747713594	0.40968603747713594	0.40968603747713594	0.40968603747713594	0.40968091594356104	0.40968603747713594	0.40968603747713594	0.40968603747713594	0.40968091594356104	0.40968603747713594
TSPYL1	0.0874976071697749	0.151019270872689	0.13637561728986	0.21753062538423798	0.155211078976728	0.151019270872689	0.131352594878631	0.177512783659969	0.468018260309377	0.151019270872689
TSPYL4	0.0969625363807505	0.802753739020761	0.15235200447303301	0.170245896258363	0.7388976404779509	0.55564634731268	0.151727135999273	0.15081801742982	0.199059464980419	0.215362474241235
TSPYL5	0.774015409203992	0.525782316625565	0.9970587635962321	0.800452861995062	0.825722725690922	0.8822491192904499	0.984594876750076	0.9004667794549301	0.9835733993427141	0.706034266551494
TSPYL6	0.256849921442793	0.42948895762523503	0.44596661730511206	0.5845568911487641	0.529172307593294	0.42948895762523503	0.42948895762523503	0.46376758410078706	0.6792095073732901	0.42948895762523503
TSR1	0.908460642492376	0.9231957352022941	0.9231957352022941	0.9231957352022941	0.6976021901750921	0.5885957415730071	0.928389580389761	0.902138173880256	0.940649486377828	0.9231957352022941
TSR3	0.732564680251979	0.721796236065769	0.8839077438042929	0.77302472848754	0.517297872467236	0.898548489582774	0.9153361966424041	0.6418182471814561	0.7137826056289158	0.7672840383201751
TSSC4	0.489574897695756	0.8994268778545991	0.727496470588374	0.7363426637484008	0.7734078218551241	0.8994268778545991	0.728712701711352	0.7955800727368381	0.8720733939586879	0.7936225094176279
TSSK1B	null	null	0.8540557733735881	0.8476055140781609	0.18149721190988	null	null	null	0.504357199165272	null
TSSK2	0.0581161356772476	null	null	null	0.273747425056999	null	0.0856472346095444	null	0.0994196892368852	null
TSSK3	0.515987030160069	0.83675339546169	0.44805671617119797	0.513018181672899	0.7226643404154008	0.7236204720323509	0.816792317681374	0.747957247725057	0.6334917251943261	0.31304425052566404
TSSK4	0.398652839872179	0.541241409705	0.8419493822364649	0.32633363543657107	0.39044616522671605	0.286302287727651	0.541241409705	0.541241409705	0.540544912535196	0.541241409705
TSSK6	0.48296561712752795	0.26072149188064603	0.49626417040441295	0.7501226426539691	0.46168953657212103	0.784920053865065	0.34792604747268796	0.14584581532606303	0.10153010931267402	0.7654985965335479
TST	0.656127468199513	0.811838508050423	0.629476672182984	0.629476672182984	0.856137342992407	0.629476672182984	0.8405601949197479	0.48696582376811104	0.463479948364697	0.629476672182984
TSTD1	0.296839970174794	0.722913799063649	0.613160594235014	0.909090273758534	0.8009009401761079	0.722913799063649	0.29905237565681103	0.8295992353096959	0.588284618710753	0.722913799063649
TSTD2	0.813480513467493	0.8009356786533299	0.8009356786533299	0.8009356786533299	0.9741112243064081	0.793166495112818	0.8928022539560759	0.43619039845598795	0.778079088137341	0.83464232147952
TSTD3	0.8898282660136471	0.9097510834392808	0.762520350381288	0.708347378989674	0.5301197626566091	0.829257822209203	0.785330186821409	0.7828391724281658	0.85021105331194	0.829257822209203
TTBK1	0.5617814084533929	0.0987694214690386	0.14371918354430802	0.353649658955181	0.271891211176252	0.14371918354430802	0.276866838661478	0.43756621183750605	0.264501382461841	0.0889929926064297
TTBK2	0.851733107443324	0.641083087424158	0.7731962654626601	0.8632894020441321	0.9227151966472329	0.5748358055751039	0.7641794253686608	0.8252242179246171	0.716299509756636	0.816447119873088
TTC1	0.0255087456842927	0.10198021303186901	0.0411907508798902	0.0511639072962103	0.0441042527538502	0.10198021303186901	0.0398989047446382	0.0483888782535029	0.0428668758941804	0.0311422876706539
TTC12	0.28883504434378304	0.5005386007624779	0.37223733287713495	0.4928231884105661	0.214576841350445	0.42018908775774605	0.4933108929032	0.616916993899167	0.5600974001628499	0.42018908775774605
TTC13	0.334276838265754	0.4175219129663061	0.41779224641095797	0.126509027931573	0.6770547567607379	0.11041976513801699	0.49686305587151797	0.348485272801205	0.31907888155965397	0.307520533610367
TTC14	0.305102052601922	0.28950536638574204	0.75698427981878	0.4638790865544579	0.24355646654405702	0.361696752240069	0.8024712879835659	0.7927507140865241	0.19784223197208398	0.28950536638574204
TTC16	0.243867395351536	0.243867395351536	0.22703672078029602	0.162024541030475	0.146004577861025	0.052515635799942	0.243867395351536	0.332824018262099	0.17026661062177803	0.243867395351536
TTC17	0.640132918468319	0.7757439001205609	0.743145660528715	0.735383172412076	0.581118855013718	0.6480142990274039	0.6480142990274039	0.833725307024543	0.640687968109217	0.6480142990274039
TTC19	0.674068348919368	0.67879363139261	0.67879363139261	0.67879363139261	0.28547550595000504	0.23876602921193302	0.43580037312754794	0.821771574290331	0.564466682542193	0.687155150496041
TTC21A	0.788268349162241	0.632782441858524	0.843488990563197	0.582854441592895	0.656178531561605	0.6459064562765681	0.841527401472628	0.587529805734439	0.549508417592865	0.841527401472628
TTC21B	0.10069092957308401	0.169530256578039	0.29337535461327	0.0184771310571743	0.0530275465817353	0.00361163494464084	0.117141014246625	0.0891278330175514	0.227149636669001	0.08845866891247998
TTC22	0.7797367457317149	0.9407015229330309	0.7146218483928171	0.8974024549987191	0.55231918611901	0.290008884628676	0.7122814038027709	0.908349955152614	0.85029025868557	0.955607259780149
TTC23	0.0512105659408778	0.21383624776368598	0.31188336106760806	0.13889358943559102	0.313556211810382	0.0951146858874631	0.261653969858392	0.31594788494051396	0.144589331611975	0.0668501582080324
TTC23L	0.32263997190941995	0.132254597994587	0.0819382517076708	0.11564975603534801	0.384188697253111	0.806195754954513	0.186178040960786	0.34244937265970093	0.393522851747469	null
TTC24	0.21680143024972603	0.576830504255587	0.41983080639297204	0.264686685554543	0.0987961176705768	0.0518794632518977	0.41992442886501297	0.253847108276936	0.567537703310216	0.38457013632064796
TTC26	0.409166014107622	0.223130802082876	0.134906508926297	0.366939790883276	0.35902054905790204	0.17482808449100098	0.13519021543752	0.263913517704089	0.711549520379073	0.32101293221760696
TTC27	0.25400830114308603	0.24684607612335802	0.7413838781266371	0.151607731566191	0.0670129851001702	0.218799947490278	0.472010291811397	0.6745244886449879	0.25699821834355896	0.405269995596793
TTC28	0.9785681784697579	0.881749198859783	0.9297187795423449	0.9555641663305899	0.818408714723414	0.784817046631312	0.872101760706249	0.943991797105124	0.9212044304132271	0.8943850626071671
TTC28-AS1	0.652880930219491	0.652880930219491	0.652880930219491	0.652880930219491	0.6528893069207671	0.652880930219491	0.652880930219491	0.652880930219491	0.6528893069207671	0.652880930219491
TTC29	0.901220901137898	0.692664887478822	0.9574209974199202	0.915596609229438	0.823040555257643	0.990027007151792	0.9576402491422931	0.784165549445968	0.886223904247337	0.591439463992005
TTC3	0.63514783699664	0.743479359360043	0.45791418028335296	0.6033464619597	0.392380862721399	0.12698235502380198	0.375191873685927	0.335145806641911	0.47729793587309005	0.7468885027004549
TTC30A	0.333504428576224	0.333504428576224	0.18298927991067201	0.674057216862994	0.279379624933065	0.0872224627527056	0.18327315765519395	0.6211519422167571	0.34014580677894	0.544610651968473
TTC30B	0.34528574614636	0.20417992025201198	0.20417992025201198	0.20417992025201198	0.328943552536076	0.20417992025201198	0.21710371370163	0.30867711390275604	0.6328937173159069	0.20417992025201198
TTC31	0.164735562430488	0.0046051269096928	0.147295702139397	0.0489909374518127	0.0541773016502585	0.113087160132959	0.0529821981529852	0.0192056921581645	0.0144825567797339	0.0230378332047194
TTC32	0.787988779436334	0.955423062337549	0.8226794075496151	0.8464271482919391	0.7266002391681519	0.906076427594727	0.8379347898219159	0.763261064607116	0.959175693158227	0.955460433782118
TTC33	0.7680945032824741	0.873615952914957	0.5466325412474571	0.722485830212212	0.827165466373602	0.6843510718550431	0.5712582999650699	0.83807817032122	0.566518389376969	0.31888679922687396
TTC34	0.360749913102556	0.7014811202023891	0.7014811202023891	0.7014811202023891	0.49778657757986206	0.8388429771075531	0.7014811202023891	0.7014811202023891	0.304405387483857	0.344354884743279
TTC36	null	null	0.6179459290621221	null	0.40129848849817795	null	0.9772797945563572	0.9735901300982169	0.974614148850655	null
TTC37	0.644025725811785	0.6634628457818129	0.356404727305195	0.863397995795845	0.7276430072482769	0.491074283242244	0.15228178848984802	0.6718535452020191	0.39277661247429707	null
TTC38	0.26298612518646697	0.312173928614322	0.358627186101927	0.16482275913681602	0.7280744107864009	0.458128270274494	0.0713043992586267	0.175606205434309	0.44582334384158	0.354117871412406
TTC39A	0.0638709116129407	0.0342128277288614	0.10538882691587899	0.0120915944856567	0.0467751007644976	0.0648405311306915	0.0168881374920438	0.0227273281516581	0.15755924237743302	0.0169240558436248
TTC39B	0.314015189314586	0.625691905917969	0.697164464399887	0.7279585713335741	0.7728242523438409	0.8110836343192841	0.5534912125692389	0.701159365277233	0.619844212324557	0.7773529113566781
TTC39C	0.656085642658374	0.49257276311253495	0.911177821820203	0.6835886601562889	0.8094769510633449	0.49257276311253495	0.5159398150741521	0.326349004018818	0.7956425044358809	0.4952774911239629
TTC4	0.8176280165142921	0.32175309944809494	0.8104915657107009	0.40838762784595506	0.167571635207552	0.39114097897123	0.39114097897123	0.39114097897123	0.204870516143939	0.39114097897123
TTC5	0.670488142985706	0.737507370072244	0.5818477529025949	0.640822122822771	0.33262476366976296	0.8854277155156949	0.769179228352573	0.5389845047588471	0.814020120153991	0.769179228352573
TTC6	0.31385128869148904	null	null	0.17100953316675196	0.625397069019893	0.470877665544804	0.9072939595355229	0.6188057972629301	0.24830855363268498	0.35942586498904705
TTC7A	0.623723207316344	0.559773774231778	0.6781622684970879	0.794712690499879	0.845353048993478	0.37730788660375997	0.592928923649739	0.767195244146694	0.651277207081215	0.559773774231778
TTC7B	0.86103638969761	0.986883553366683	0.933258066724322	0.965730749664728	0.7495010054072471	0.981193884961278	0.9649269029465771	0.937275532109002	0.889726856853237	0.964817255932626
TTC8	0.584890934748843	0.514914005899296	0.569175174660699	0.14525168270233202	0.273599239394871	0.196555815909504	0.5692715813166049	0.0407490101303118	0.4401813308597921	0.187839518096217
TTC9	0.154445691934126	0.011940996319092	0.11656357559792599	0.150347773439159	0.37861921366580203	0.334384371546375	0.284075151654693	0.19461222619894103	0.44709044781627605	0.10947777375253301
TTC9B	0.130898215955811	0.528710802799948	0.140043017519051	0.19331553497752302	0.42635564199889503	null	0.305248875824218	0.438496214923988	0.439873647064933	0.23497997042104798
TTC9C	0.24864728892042998	0.22685812006946102	0.217940582183139	0.432359565186495	0.34391434395714904	0.5605300882635601	0.212771031016844	0.616200057227959	0.36799136613391703	0.38716191960993795
TTF1	0.598791898546697	0.7542436666920941	0.378709306356235	0.33812550514668605	0.5212338912897629	0.6060153498983331	0.37884839560621797	0.21523134725637696	0.7364307088684058	0.235984352443238
TTF2	0.11926445978262198	0.535543024643057	0.277873295868697	0.367570275778082	0.269631973743617	0.289151033740785	0.60378085095748	0.30455916554329304	0.685643281852511	0.705907211109193
TTI1	0.642301513410783	0.733679982724894	0.28675628462963104	0.282890122577736	0.26204864781689396	0.593935787857527	0.6737069789904471	0.6927839526568431	0.7037154643731229	0.593935787857527
TTI2	0.41192096999563893	0.10134771445389	0.31936983970390503	0.28886788382786105	0.018873496134330002	0.00877079830404533	0.328147332491252	0.498113544234794	0.42364082734181896	0.10134771445389
TTK	0.0516911609628287	0.380299437451585	0.0815019557381674	0.10287234683441801	0.723746277270817	0.921611788149779	0.0812062424866323	0.0988693917737397	0.24191586689487699	0.175577861846919
TTL	0.203272582281011	0.538386763820365	0.279493161270224	0.582246139806572	0.734485880593432	0.538386763820365	0.283534480439502	0.35997956972364703	0.538388972049504	0.217782090922548
TTLL1	0.503426058934603	0.6665994412169209	0.42662415264055603	0.5101224925793689	0.49384487627209095	0.6665994412169209	0.42671003406698704	0.600349004845334	0.9454806349442672	0.71604801890186
TTLL10	0.283096400473904	0.12540345483520599	0.21408081873088003	0.46592154917422796	0.0513809083620763	0.567276204661718	0.28245562996094103	0.458649203886051	0.0659215125667925	null
TTLL11	0.686569724382246	0.57651360593706	0.23447842407175198	0.24097680250709697	0.17012565946217198	0.41659552663684896	0.5164952334242079	0.621747437294782	0.32082218657456896	0.892931187359173
TTLL12	0.5170061693365909	0.48320702541387	0.630556459416443	0.7906931318604259	0.167569073928547	0.542233605674758	0.47802497548436207	0.762234057977198	0.48437467329055295	0.445398485193761
TTLL2	0.8408503239361469	null	null	0.329341922989993	0.621432288914486	0.0911232247815185	null	0.250365931067514	0.49531875439216205	0.304390811075067
TTLL3	0.997514709893749	0.999720200263399	0.94970163763485	0.9609953447512859	0.892626880354232	0.97030565053386	0.9490639795835949	0.9638419062832599	0.9900780543563291	0.993714688396408
TTLL4	0.0824347514516328	0.151625641980414	0.0565027279701391	0.0491691034231411	0.0299227677246122	0.149010573303111	0.0562277106130961	0.0494798918190503	0.11527640237689098	0.0402616059302499
TTLL5	0.253105866532527	0.0548062085965421	0.0870485089596085	0.14928469682943302	0.323824443838352	0.203208356857212	0.0698768987787763	0.0360584042208528	0.100526303956951	0.101409484137423
TTLL6	0.7605526394176451	0.5872919625362351	0.971186238806277	0.9791932417982109	0.982809721809547	0.8209730350376241	0.892595993199506	0.992371697662896	0.9810648798086591	0.908670454751354
TTLL7	0.46149750905005604	0.636108386353995	0.478232842068182	0.435241564037396	0.23451366266888102	0.382772244635883	0.7220994384389009	0.556543505510958	0.357320879523165	0.44869378512681896
TTLL8	null	0.12161186159753	0.152495406405888	0.683297502828191	0.8468462368871379	0.729268689033598	null	0.46513230280117795	0.688940073764507	0.602800199083125
TTLL9	0.278923097915372	null	null	0.17944144795039496	0.626157006525272	0.7028309377568449	0.208850216863367	0.21344618322721398	0.44125996009118995	null
TTN	0.242034860069399	0.0331473533466356	0.0412462060294491	0.0505878842974265	0.0342055936694381	0.11111042328937801	0.46718029256121596	0.0155962643159831	0.0417484183669024	0.0331473533466356
TTN-AS1	0.180179555291478	0.180179555291478	0.180179555291478	0.180179555291478	0.180165697228892	0.180179555291478	0.180179555291478	0.180179555291478	0.180165697228892	0.180179555291478
TTPA	0.876770742334013	0.32826724942269503	0.41271196185776293	0.6809509818232959	0.549462817106947	0.381433246124295	0.41259105458167	0.651219899641595	0.387999612186522	0.249378891331718
TTPAL	0.514115358752332	0.277538221323497	0.36123559316756604	0.380771049779049	0.46618584189839296	0.36453355936976894	0.371615746869323	0.56817073911316	0.40149634101674797	0.30317362664043607
TTR	0.852566512452539	0.940567528327616	0.36889030592065203	0.7503054605832629	0.846877807549649	0.8378050156058531	null	0.500820323029452	null	0.8720105790142428
TTYH1	0.728831532162991	0.38402287820847497	0.678709522410919	0.663120211083112	0.520573991715798	0.6062376258302751	0.582587935189612	0.582587935189612	0.44862450789213204	0.21134381259837803
TTYH2	0.6265954109294269	0.64566135691241	0.64566135691241	0.817547453557979	0.800619164618182	0.64566135691241	0.397512734969077	0.602420856766016	0.612070399071312	0.890978651632835
TTYH3	0.5264480158111621	0.665928591183765	0.5431575968501321	0.38187063308951796	0.308874066310384	0.350890735880938	0.343487569226966	0.435078848308743	0.60973425831654	0.238925942223234
TUB	0.7595424837805099	0.96990092690597	0.69247608724409	0.840231926992634	0.7898036425189	0.7948130160987121	0.724564181998158	0.800253001481431	0.896965568437979	0.778884662505945
TUBA1A	0.494741859080222	0.569942457443962	0.358227031989846	0.40865498589467103	0.312033529816099	0.569942457443962	0.414694123510855	0.45403579778948405	0.273460904071489	0.32716247077072197
TUBA1B	0.583745747014853	0.583745747014853	0.583745747014853	0.34157190350956607	0.8345663606644129	0.583745747014853	0.765715337761095	0.583745747014853	0.6871523693615079	0.583745747014853
TUBA1C	0.6309821481827421	0.9564860029241009	0.762265192346395	0.6482337894457529	0.7365531681376909	0.7782000997444201	0.9017743580384141	0.9017743580384141	0.7486583108087191	0.829507388781417
TUBA3C	0.877435143976205	0.518587563055507	0.7967355931945029	0.790497464753327	0.0819704813400239	0.504122408466244	0.31227395164313504	0.242406248255601	0.610815950438172	0.48595383754607796
TUBA3D	0.5590041482787329	null	0.8773737748087321	0.8710446706538579	0.6967074273369419	0.626315927686527	null	0.635430623666151	0.639156599204416	null
TUBA3E	0.982641030296208	0.664815744406571	0.666746764437282	0.768525549348743	0.7371068378969251	0.7149911261583051	null	0.94095090513483	0.922358904733979	null
TUBA4A	0.771513203202372	0.74714244755786	0.398029438980318	0.478452619560225	0.8115274509356841	0.698429930582796	0.604755477622753	0.626538306134461	0.516599927875283	0.678001911936999
TUBA4B	0.464796561564028	null	null	0.8553221513786359	0.893654057316795	null	0.436297189359101	0.43694776500279703	0.85348756205525	null
TUBA8	0.304631207339546	0.680933126218254	0.0767694220833373	0.123552476946586	0.301141073420592	0.35275795817017697	0.561594950822547	0.44911718341024703	0.367930420761225	0.668160286672679
TUBAL3	0.5542733418173039	0.81192623237483	0.747656236021315	0.22975511978233804	0.440299807676228	0.120098258672781	null	0.317673501842142	0.48671169199771397	0.31436650847055697
TUBB	0.737684086221954	0.62244119877017	0.45342243450120895	0.45342243450120895	0.453419759025528	0.45342243450120895	0.45342243450120895	0.45342243450120895	0.5142243486553549	0.4582410839993689
TUBB1	0.5609970611397049	0.546760601263224	0.50943717295237	0.682708568592764	0.54038925741819	0.520703382330537	0.509426002847141	0.7170892544586909	0.642253375625889	0.714045758854173
TUBB2A	0.526944283412707	0.865990489893037	0.6822230603119621	0.754605339710086	0.8660042966175591	0.865990489893037	0.734284777539227	0.89109204992535	0.6609929418966429	0.850646949289123
TUBB2B	0.811096733565925	0.887991547578781	0.7260376839808521	0.9102594726490809	0.8548464950477941	0.9096609506666701	0.951674675946119	0.532422029639952	0.7385263762156321	0.922243442870577
TUBB3	0.858740672163865	0.9860389123494872	0.944229339380774	0.964424244805945	0.5904199976992729	0.941078051819168	0.9168869192747771	0.8125894310390099	0.9824296986477159	0.9168869192747771
TUBB4A	0.476116459131245	0.5251456856317059	0.38000742550179495	0.6075888726786529	0.655162058969885	0.274871041646836	0.28183173407574896	0.62250050816195	0.759914994359274	0.7258008966076508
TUBB4B	0.455690650218169	0.33486798131386997	0.7858253038900551	0.184770035409595	0.43541527506608896	0.33486798131386997	0.804908668062919	0.346153008955615	0.321947065039868	0.330429136482703
TUBB6	0.8747767054117621	0.775799198718857	0.4519664338114	0.844213694138097	0.662079116985064	0.804080116792413	0.44073814455410704	0.93415821956065	0.33380554995044803	0.951830797074736
TUBB8	0.680364797317808	0.25003545127424603	0.66995003794682	0.5778197165721689	0.15456894532329699	0.156360390092851	0.6701742464768871	0.16429953432612698	0.8030486052795759	0.912935301517998
TUBD1	0.14353646459543098	0.14278227316805497	0.7522460756515721	0.307618033352257	0.16996079912563503	0.35269069602422104	0.135639229917729	0.16891220573816798	0.22202741907288498	0.0417654004673886
TUBE1	0.344121007204962	0.345280869777914	0.509522108000908	0.499922879855591	0.37414806916264204	0.44394916824969205	0.7262348722990329	0.839750043578265	0.0399108375878275	0.345280869777914
TUBG1	0.622202624083981	0.322957051894025	0.550029497314477	0.7121384512468549	0.615402164711944	0.9359367703748879	0.5996004454901029	0.41352253586242205	0.5682828447537099	0.622202624083981
TUBG2	0.21618001454367197	0.774333923256669	0.0805031378055768	0.110831868616887	0.210215026555869	0.27973100611372	0.196314943894712	0.23317346042345102	0.26208034295799504	0.179056530080839
TUBGCP2	0.724886714354058	0.39914409710900606	0.15653988870435298	0.165887201154241	0.17259736996223402	0.15416412208761401	0.40637003202307204	0.324484910924833	0.0977342154932095	0.236423668408808
TUBGCP3	0.299392866835995	0.0984948437336254	0.152941048027108	0.52264028013088	0.0319570934196422	0.0677496030650633	0.0677496030650633	0.0677496030650633	0.0733700212467938	0.0130224130362667
TUBGCP4	0.532163875308736	0.689114511177678	0.754153829303888	0.656632087944236	0.6111968004314251	0.7102520014311551	0.736758071303846	0.423999862630983	0.971376908545976	0.689114511177678
TUBGCP5	0.0525755012928047	0.0702855934787266	0.175543885572477	0.283254977043658	0.38656669297780105	0.43635454487025105	0.167910815238872	0.167910815238872	0.0815681578535471	0.240586279485698
TUBGCP6	0.9800601569566941	0.964999342377356	0.9507369171263971	0.9551394211838821	0.8705774277632751	0.9853619085653779	0.9326094230985451	0.922417029863001	0.95555257047451	0.9853619085653779
TUFM	0.17120954706999697	0.47454882380027297	0.665400512284293	0.520421746692009	0.5352768100958439	0.6689596588542399	0.5294470490817721	0.217097359960879	0.310816316944272	0.4937010138042921
TUFT1	0.9223470066555871	0.495970573616308	0.78259679074378	0.5442083875924221	0.827283777606554	0.924144115134426	0.939775570346919	0.9553036832129399	0.595952126171987	0.470312016066354
TUG1	0.9554107515415959	0.9554107515415959	0.9554107515415959	0.9554107515415959	0.955419979315805	0.9554107515415959	0.9554107515415959	0.9554107515415959	0.955419979315805	0.9554107515415959
TULP1	0.9493340649783578	null	0.562240022875499	0.567901806802421	0.27369766302824	0.78122998837612	0.7943071077194279	0.7603309970829641	0.637315061424207	0.42812721565778
TULP2	0.9344638657532259	0.332864566692507	null	0.90554288353626	0.6482416352977011	0.973334946082394	0.820055074152314	0.7482452349013871	0.422436128607469	0.8201751605500649
TULP3	0.5683237658267621	0.7594122625231899	0.433929739929159	0.6078843772197691	0.575565802153337	0.290548461535226	0.330080842778412	0.330080842778412	0.500956386314378	0.330080842778412
TULP4	0.19915300238620498	0.554894717730014	0.40511950799043395	0.503652490024231	0.562977322290371	0.589901797903475	0.5875495522382261	0.8070354221650791	0.768310853780009	0.5875495522382261
TUNAR	0.545360066133875	0.46152745648556004	0.566488989798024	0.7214345209426031	null	null	null	0.8718930228713722	null	0.7257754636623299
TUSC1	0.356450372284869	0.21541152522897697	0.31532167955329804	0.383561392809255	0.303213131183039	0.5051716910695511	0.31552400358577004	0.217101983685318	0.5045506295004071	0.40363989165537795
TUSC2	0.30443172947460806	0.0963058779981759	0.24600440831212397	0.10019922031020301	0.38791244736021707	0.22684753094839102	0.349381554567034	0.19495106866116002	0.570690818685334	0.0542080855304545
TUSC3	0.11787600864490598	0.751153255127185	0.653718260196039	0.147281462015949	0.385312547521165	null	null	null	0.38430279144026397	0.7031453244154949
TUT1	0.550563317086104	0.6120972464796429	0.769452746749919	0.773748700026973	0.7085483164660141	0.6120972464796429	0.734269442572756	0.5888037442659471	0.8292696915861211	0.6120972464796429
TUT4	0.39096665371757	0.451785801794125	0.451785801794125	0.451785801794125	0.6506822116114549	0.37681392331679003	0.416867065054766	0.39511064698512605	0.228153018037093	0.513704168078721
TUT7	0.8594465813653142	0.0231677933138018	0.5269675625586301	0.5269675625586301	0.660610939227764	0.5862191040871639	0.18944012683099803	0.128018081560877	0.5249355450988971	0.46954159813575497
TVP23A	0.8810989050915329	0.751689335486643	0.9872532466118861	0.7068451873786651	0.7097238388854009	0.897673161727958	0.9230160943889358	0.8780930409001851	0.535170318601784	0.8401993633392221
TVP23B	0.692214740797251	0.7551479761161719	0.636087840931588	0.46423275794326097	0.618703594307125	0.43406113153126896	0.626977750053453	0.588680752821066	0.523546124739884	0.49497684727629604
TVP23C	0.5069824659027989	0.588049748978032	0.6617763079258571	0.438435699088284	0.40851740735811504	0.588049748978032	0.293337630371407	0.564688115973652	0.672022446201205	0.7592867615648259
TVP23C-CDRT4	0.9495576103675981	0.6949947166754762	0.978778907629396	0.9797573197549679	0.845200354997463	0.9495576103675981	0.9495576103675981	0.9495576103675981	0.8944781651584149	0.968860595514067
TWF1	0.845384806488077	0.592963014115332	0.842537836200512	0.127846129679892	0.723471839535483	0.550770546568496	0.842251215203376	0.171930368524681	0.7267674365144041	0.694984415297305
TWF2	0.275359799081673	0.10536430001186001	0.10536430001186001	0.10536430001186001	0.0391640447350345	0.10536430001186001	0.326590901311898	0.0438865719977356	0.0728979258970173	0.10536430001186001
TWIST1	0.22431307776429502	0.140973915147392	0.31812028100499	0.0646295885124138	0.188502717384555	0.13965330925696398	0.282814575179836	0.0290281142956902	null	0.19642602790766
TWIST2	0.5409979043816939	0.553426315794793	0.239191330658964	0.278395765003493	0.281092603639695	0.279164855025255	null	null	null	0.569889566192083
TWNK	0.170992825909448	0.670785996540713	0.533872183058823	0.533872183058823	0.700447268581294	0.8490944035218408	0.7070730096840191	0.841307280231583	0.416512762516175	0.533872183058823
TWSG1	0.645469830584874	0.37975938413026705	0.292107204016536	0.601736949949816	0.667363094966706	0.6241921911716899	0.527143425476239	0.632054754659834	0.20349803926247698	0.26772345111880896
TWSG1-DT	0.518751699603894	0.518751699603894	0.518751699603894	0.518751699603894	0.518752780858946	0.518751699603894	0.518751699603894	0.518751699603894	0.518752780858946	0.518751699603894
TXK	0.27113864881720995	0.14429153312175302	0.21239277381879101	0.22861019662867102	0.199498251970433	0.148093263085864	0.22321329701972303	0.329915011120469	0.12030218242150902	0.5444497620333489
TXLNA	0.542814494428147	0.278169863444448	0.49884281758889293	0.0713510506870512	0.217070532746043	0.289199250396531	0.534878140113268	0.11676470250670301	0.51662740078477	0.0953057694174235
TXLNB	0.0426854605255273	0.0426854605255273	0.27103211402437	0.0574750168708078	0.1222714000268	0.06517053348332501	0.0426854605255273	0.0662449819145097	0.0353339107602938	0.0426854605255273
TXN	0.8726552622484641	0.177816827551232	0.776260995563524	0.7793832698606609	0.8252755451747529	0.6178903492033249	0.7225100193048342	0.63284830163026	0.537851303445593	0.426638282243154
TXN2	0.31190455087786795	0.8542681305524871	0.9701781262854259	0.6318743973565861	0.860351750514345	0.440334165481459	0.916246782064876	0.698662033375274	0.702182766790844	0.431423164418678
TXNDC11	0.991232116904793	0.96857489709552	0.924721025272845	0.8181380174952351	0.96244344332113	0.96857489709552	0.990632460904388	0.784285164118254	0.9206349049552259	0.96857489709552
TXNDC12	0.732771689971422	0.7181271990389979	0.8139264855778331	0.906232734647443	0.5684075531773621	0.765097205330606	0.6198867291516109	0.713079658698588	0.963875493168702	0.765097205330606
TXNDC15	0.46386129303700996	0.403048088702755	0.7891311521805892	0.48395907376677505	0.645515938211454	0.6890787033890561	0.823751140145316	0.597429512803217	0.594783900177807	0.5693842444373721
TXNDC16	0.47108730593951004	0.391866449066392	0.7777489822122391	0.332853543922609	0.5346649527186971	0.45519567477065204	0.45519567477065204	0.41731979865570096	0.34632665711046995	0.696894605469474
TXNDC17	0.385314064438705	0.12587077994662899	0.12587077994662899	0.12587077994662899	0.102343148993216	0.12587077994662899	0.131974875163832	0.177815536456154	0.317845931719413	0.12587077994662899
TXNDC2	0.6543533377231271	0.709619766542422	0.643544587911881	0.643972383171046	0.496317554916704	null	0.5248136717584311	0.512028422902976	0.544152595585692	0.6855725685187021
TXNDC5	0.686830237317569	0.569923777635199	0.610527247999305	0.456293383905997	0.149426884456169	0.569923777635199	0.613045882621947	0.20152879950549302	0.45133952253755605	0.569923777635199
TXNDC8	0.588164800005704	0.547727187707851	null	null	0.356008730492839	0.816080058403573	0.7124005162350858	0.670896283865765	0.9349947753104019	0.637372577220954
TXNDC9	0.46131209321232497	0.11117404540093301	0.0578372543318197	0.0481976594838688	0.153517990501448	0.11117404540093301	0.130010933420971	0.20952048106791898	0.184852847063824	0.11117404540093301
TXNIP	0.22009396123402	0.40154906837046006	0.217939083073905	0.458496828400033	0.353681887010191	0.589719820718175	0.287360878099247	0.42855277371574896	0.34570156167601696	0.49890347471586494
TXNL1	0.0579683959925013	0.0605360123392831	0.0786701981111387	0.0734278347996599	0.00967735978747711	0.0427934498260492	0.0224717848835346	0.0325243296590466	0.0542372390502569	0.0427934498260492
TXNL4A	0.943284884208289	0.847536917730231	0.9175455361013091	0.8270328498265681	0.8475508707373491	0.847536917730231	0.329037574738574	0.7169898948206059	0.688588276054838	0.7315565769926229
TXNL4B	0.695192011717439	0.239521164605537	0.56665568327113	0.154808944137824	0.5899993640699439	0.274250660113383	0.21875917635786604	0.48086818532378206	0.435800099197403	0.38748651324600397
TXNRD1	0.259193062463784	0.574560471652196	0.397007975031211	0.44784567932769703	0.20839429497151896	0.48297891612564603	0.602160720742242	0.16796078908635698	0.640023797450162	0.270771928993463
TXNRD2	0.904787776130552	0.8854517483837171	0.9110999367187679	0.879508021047907	0.857759164923366	0.9900153940432499	0.9510080808589392	0.989774563986223	0.9200463204212479	0.9495921296169109
TXNRD3	0.904730390278696	0.7081132940476121	0.9482897152221461	0.9155278396725041	0.9286974631674549	0.8121264066660501	0.9485321419418811	0.979830956427985	0.959348759610136	0.787173766881374
TYK2	0.948817215461096	0.924375777956396	0.9153569890969391	0.961426853057021	0.945859111665033	0.9134778956948281	0.9391916613569109	0.96357533120379	0.647642397469705	0.969792008415152
TYMP	0.42223715435683706	0.412271783624255	0.412271783624255	0.412271783624255	0.224839128624869	0.137124919043172	0.477385801301929	0.504577871360865	0.579440919271409	0.412271783624255
TYMS	0.72515789808327	0.72515789808327	0.736936996426872	0.641949015565682	0.704097123239098	0.72515789808327	0.4569252226473621	0.33007619352949397	0.765455136400934	0.72515789808327
TYR	0.597427366697772	0.360832190458696	null	0.6776010238964439	0.0866319164504295	0.068582610529512	0.31610598187663896	0.0516927110233038	0.5199110707501831	0.278677473283276
TYRO3	0.0243791512724391	0.35953554993272707	0.268144109055027	0.186321489403319	0.0926839587812335	0.41046401495108703	0.24675174220417997	0.24608533469904198	0.0853397243041806	0.0550927196918203
TYROBP	0.45560995284684497	0.5911742711688559	0.5911742711688559	0.5911742711688559	0.243070364846735	0.17650092526634	0.49693761757378	0.49732571380599894	0.630109877996026	0.46844984536072404
TYRP1	null	null	0.701364883100578	0.8985895551777171	0.369375205657048	0.340831487702889	null	0.44225680616189705	0.195862060817982	0.0664049537910669
TYSND1	0.164735233597855	0.574336113037208	0.43351650207474896	0.495881770691154	0.802419206446522	0.203931539181415	0.8324156055843771	0.28093400317793393	0.8445338907797991	0.43351650207474896
TYW1	0.603586238172119	0.641410891855506	0.863511464812353	0.9232522511533259	0.730858657348813	0.770674108035598	0.4616198397875179	0.949246515573043	0.9105060114408771	0.8636279677684822
TYW1B	0.771456902587972	0.97827109381724	0.786190184287434	0.633764071843178	0.892764621566157	0.5437969329546339	0.785916567003587	0.8644482113146751	0.836016309932764	0.838775727983239
TYW3	0.183907715525048	0.21834606277500498	0.172491761646702	0.172491761646702	0.219818382393911	0.172491761646702	0.205509799126538	0.21491085486101102	0.227197779901073	0.172491761646702
TYW5	0.521544588132002	0.18275077611510798	0.5557508880063591	0.364186503146667	0.555605184610525	0.45781018626024106	0.8776721887548341	0.328730594920747	0.6130101479048811	0.45781018626024106
U2AF1	0.00651458236951704	0.00651458236951704	0.0339708920633066	0.0387825982052706	0.00651196257181849	0.00651458236951704	0.00651458236951704	0.00651458236951704	0.00651196257181849	0.00651458236951704
U2AF1L4	0.316795058924868	0.26272231732056	0.348157011331716	0.234803422946943	0.315657891688339	0.118313854387026	0.445871758080957	0.466913320556975	0.33528415184921195	0.7244044965911551
U2AF2	0.32773627301924607	0.314592129301502	0.26719243888719396	0.0761994131185773	0.7364996946967242	0.24183279834064003	0.267001524013905	0.21677043151262398	0.314606681254972	0.314592129301502
U2SURP	0.333855941508932	0.5385090492167109	0.22524667821025698	0.258819948324927	0.495700583801977	0.44664691841437704	0.15982435398580402	0.179308389416585	0.586845806557832	0.44664691841437704
UACA	0.0350759833006879	0.18861997720030804	0.603011082393561	0.400506249576961	0.19693327424534499	0.017373113330425	0.252838542576404	0.252838542576404	0.24469627536760502	0.28214304362854903
UAP1	0.42310644848988305	0.32603550413835997	0.437745671467317	0.39775800836831704	0.254382786911872	0.25506889326001997	0.616907464093775	0.409174189320979	0.07245008654657699	0.452983723127582
UAP1L1	0.612472246160259	0.39728478679380297	0.9035598586008091	0.35823418115849703	0.915643840462437	0.768069212075359	0.9065448708801341	0.424056695517064	0.448660955790409	0.8321649088928829
UBA2	0.8110199050752629	0.8986461655674229	0.8283564806664651	0.8362144650091179	0.817033344291577	0.9039417121708041	0.586056054775077	0.829703827821075	0.9568369544113791	0.845460731045254
UBA3	0.14092624787213198	0.14092624787213198	0.14092624787213198	0.14092624787213198	0.113075359041513	0.14092624787213198	0.00307489071371459	0.0958750998813126	0.12464590466119399	0.0269949611707639
UBA5	0.22783674659938802	0.56296221745342	0.557265666414593	0.25577890109137696	0.8728199756231091	0.7144154219659	0.507315358973927	0.616842452560922	0.4183963481619	0.56296221745342
UBA52	0.523858917658325	0.578837599798078	0.8456961475074929	0.6708194710305461	0.14975333275858302	0.5263055154306671	0.8277876070079	0.3911866030129021	0.532071021322493	0.5952760726053771
UBA6	0.79791436992928	0.884210186452035	0.832480690323274	0.9132380480962591	0.9501174627787041	0.9120630491524742	0.7777340080275121	0.827500990562713	0.905664265876028	0.843610335351005
UBA7	0.9821179789358849	0.8316028718943359	0.996286691365152	0.93930481927726	0.9077410441774209	0.7893143691440629	0.9632974838413149	0.952503815187557	0.94837188898654	0.8044421547574692
UBAC1	0.845768675317457	0.987088775427867	0.42038106205365294	0.620211504931802	0.476771118554003	0.8550784439677378	0.410374582245029	0.624647301454491	0.49684144451724893	0.9527509620791741
UBAC2	0.010553578754421998	0.0142115890522422	0.0317578972713191	0.00287526614994404	0.00231234724214278	0.0845545297583971	0.0387160125310812	0.0013586618910416699	0.009679262000750621	0.0471514393537946
UBAC2-AS1	0.018039273458298997	0.018039273458298997	0.018039273458298997	0.018039273458298997	0.0180339099332831	0.018039273458298997	0.018039273458298997	0.018039273458298997	0.0180339099332831	0.018039273458298997
UBALD1	0.575582330797326	0.8853311620967721	0.8060568773413129	0.8060568773413129	0.285930061112018	0.8060568773413129	0.622617979788538	0.864614729289999	0.7283208752844459	0.602885745492801
UBALD2	0.8563619405036791	0.944728605663626	0.983728796123221	0.989192723672688	0.871518417681255	0.7413448561061479	0.8575473445186039	0.821595453281183	0.9831311711507529	0.861258784886029
UBAP1	0.5989961671763671	0.34343135719020695	0.735075073105477	0.518904650976562	0.454620139771373	0.34343135719020695	0.7348314455303371	0.488942055134937	0.37735096904449894	0.696647961978458
UBAP1L	0.36867154533015206	0.350280177003969	0.43544194477213105	0.6805742650275829	0.50278110948764	0.43544194477213105	0.426179427982964	0.793874473234511	0.0940128602403653	0.5294340186500011
UBAP2	0.229888924212571	0.287683715653175	0.13769253575282	0.10343758655875598	0.0357712945630831	0.0726783111402946	0.108104230052998	0.18940920326418698	0.24336971282873998	0.0432402029197295
UBAP2L	0.632536992020196	0.336276213461639	0.355835870109403	0.21397252266891398	0.352481443637451	0.336276213461639	0.6597199177920839	0.727134161619254	0.0635858352935927	0.336276213461639
UBASH3A	0.3700425488656379	0.5499749626833521	0.0563056170748641	0.0735260079324722	0.0172753153215634	0.15831767386544598	0.0343104766739349	0.0556865820598736	0.316461142249233	0.49734704591806206
UBASH3B	0.853178945607358	0.7992825414247379	0.669988524678346	0.901752499261272	0.40910423899965204	0.793435887081738	0.554651885791277	0.6050813436184399	0.7270224175327771	0.6738568579642379
UBB	0.32811515489845	0.16979067488772198	0.21392027577099398	0.28142991779363596	0.0750400943498768	0.0750518554455335	0.190193870234892	0.337313081943388	0.17748453619222898	0.23858362266610897
UBC	0.540656982767476	0.197262169521739	0.52041295131925	0.441505764848685	0.6529372699338879	0.476448828334162	0.711035295876119	0.733205287972987	0.5496163582501911	0.266949867164093
UBD	0.451569218240277	null	null	null	0.31639401633331	null	null	null	0.6353065263642379	null
UBE2B	0.6180774718268051	0.9252981419107691	0.7699539773798171	0.7699539773798171	0.7699669218803691	0.7699539773798171	0.7885189883006359	0.29303073132656204	0.710956663995135	0.724072282382837
UBE2C	0.10854378173747901	0.22680555400813396	0.19658366935911498	0.555288513338275	0.392491293070238	0.938435955747092	0.199373212816362	0.6917688033702349	0.795354132539943	null
UBE2D1	0.6896555953610041	0.883435261306381	0.9546267267694549	0.7681399628842328	0.8274827065778909	0.827468788435086	0.812536861240137	0.638351734669391	0.8274827065778909	0.710650839858241
UBE2D2	0.573507662591797	0.127746786872729	0.472458160954439	0.7160234865161941	0.45768294556552097	0.457685378119961	0.40049302186732394	0.5768077984337521	0.45768294556552097	0.19052934717535802
UBE2D3	0.6284238069440891	0.7637027931724691	0.871839601268251	0.922560344417458	0.823750316227056	0.7180873028226441	0.880045094245736	0.930711121068928	0.7180985509306981	0.7180873028226441
UBE2D4	0.18673016322378896	0.32645981610244607	0.32645981610244607	0.257580520026504	0.128269473913199	0.771137765144386	0.5059055313680579	0.519493290260868	0.120471833248216	0.32645981610244607
UBE2E1	0.920249905898828	0.7672729142736259	0.7464710997778229	0.372514623000549	0.767285787488655	0.7672729142736259	0.9291152813418041	0.33432603168867103	0.6138415328259139	0.7672729142736259
UBE2E2	0.465317484822878	0.47448053706066795	0.550381858261568	0.5714061241698271	0.44120742515114897	0.621284276325357	0.5932242495310379	0.6451373560899251	0.8481627944911819	0.524866498645956
UBE2E3	0.35444619255541	0.14919259733468598	0.575388391534162	0.153492754890368	0.19119847572555	0.143070012055748	0.562777604651708	0.0163902518729732	0.00848008412992538	0.0307034988683494
UBE2F	0.42048506759022997	0.0592018997125933	0.10200029639902002	0.0963648294349105	0.0208501535678149	0.0592018997125933	0.0935642427377592	0.24458325542971998	0.178489924393916	0.0554731189788652
UBE2F-SCLY	0.192627163769426	null	null	null	0.137701733657913	0.483627124254366	null	null	0.12018322691704901	0.126690994048592
UBE2G1	0.8810224154230178	0.847851919571327	0.8637845017557779	0.8637845017557779	0.8762645221653041	0.8637845017557779	0.793857616835749	0.890502265318753	0.9592454848639129	0.7227131981094169
UBE2G2	0.338684953486148	0.205382763725828	0.346667364067265	0.263960650482937	0.34627400135317105	0.34628241882832	0.534057272904303	0.601903901938119	0.0561499814245483	0.323010077195231
UBE2H	0.470861928102007	0.269895725773395	0.19335748119854898	0.49870069260631106	0.0869032945462819	0.0869157110458869	0.142892289514579	0.0982266417642726	0.131943795694172	0.0334139398929554
UBE2I	0.7495351182721801	0.7836330313499621	0.721930729342761	0.495645169275954	0.925701947366057	0.9256902324672429	0.549431311756406	0.3857391748805711	0.9455287293828979	0.9256902324672429
UBE2J1	0.6220034918671701	0.23789569532782603	0.229919141245392	0.284029957763435	0.0207971418273941	0.305947190544107	0.171746701381033	0.11962798954579301	0.550082529632514	0.24634234927661802
UBE2J2	0.7800120238063208	0.232770618008467	0.699466140088975	0.752007342366816	0.83951837778237	0.8246140335145842	0.699250712593511	0.7740673396138829	0.975832667158789	0.908582488008223
UBE2K	0.266760720123702	0.8360377517960942	0.535126744608272	0.5623766305894871	0.60024528260902	0.6002396216636829	0.538524249146355	0.558038671525807	0.60024528260902	0.5567009589767579
UBE2L3	0.41175770507461495	0.643097845026293	0.38258951725251705	0.203084888364621	0.30901138306814	0.309021519859333	0.309021519859333	0.309021519859333	0.30901138306814	0.309021519859333
UBE2L5	0.595486326265438	0.784225975234955	null	0.47609112109381296	0.265449963620165	null	null	0.7105735691676509	0.6788881036519889	0.948101485016733
UBE2L6	0.24265518034004896	0.127439524471678	0.36044948194939896	0.332980896506133	0.216692366121999	0.31969108242799604	0.360607790883685	0.331079361040306	0.35833721418605397	0.256019640239277
UBE2M	0.9584207449991129	0.831992856763368	0.7726247434602169	0.853939863573746	0.38448423171257706	0.831992856763368	0.642616029115957	0.775173484979135	0.8320067987905891	0.8871539829283249
UBE2N	0.78883819454115	0.8340479561033372	0.742446242169455	0.636636284372359	0.813733763176544	0.8340479561033372	0.822042983553019	0.7939200176006541	0.852011335153912	0.746788395051617
UBE2O	0.18634051262285697	0.17657740342113398	0.23411433287114802	0.4604059130344771	0.145885274817504	0.157109977257413	0.11951620251089301	0.225598451554512	0.0662648951760949	0.35332892922412795
UBE2Q1	0.0772957075710054	0.181754458341869	0.551842356414313	0.19759491722328498	0.567324612690912	0.22140417381524202	0.629466523890919	0.7773652698624229	0.451311215333041	0.716710839042172
UBE2Q2	0.0621851776365258	0.0337109501317432	0.042358095469871	0.0234618014783343	0.0415903719689253	0.0131975526705609	0.0425426525237339	0.0579184060484756	0.0160637895399951	0.0171175670270928
UBE2Q2P1	0.793714162329379	0.793714162329379	0.793714162329379	0.793714162329379	0.7937276459005491	0.793714162329379	0.793714162329379	0.793714162329379	0.7937276459005491	0.793714162329379
UBE2QL1	0.6841207588827901	0.577686476943576	null	0.361233666009302	null	null	0.272584779332686	0.178000399976628	0.20391815356645698	0.324624028482781
UBE2R2	0.15382840649796697	0.374342005501827	0.3578798405703679	0.37358388639709006	0.5022588037363821	0.18056139880934802	0.38491145098668106	0.413276498484324	0.16839513393242	0.18056139880934802
UBE2S	0.19378837649235603	0.143162623686657	0.29377008967004703	0.19788573547669397	0.096706020469569	0.29373878220765504	0.293991256323219	0.163406809409361	0.36581990433788897	0.6574691659050239
UBE2T	0.502342885126257	0.682181210507271	0.9736981091539051	0.686255418366745	0.8059356172133639	0.8082705769741009	0.973864072824098	0.693518487251766	null	0.665197613390027
UBE2U	0.908206666069611	0.8657037613759591	null	0.5229965860024509	0.450430993611792	0.4777439424057329	0.27023262147547605	0.36725730897265096	0.610926629165343	0.524326327315825
UBE2V1	0.0427778993579945	0.0130956373169445	0.0244283469335598	0.110044791501271	0.0573481543619999	0.010327546814479	0.022146460856672	0.0235938279044227	0.0334795404201416	0.010327546814479
UBE2V2	0.921936383018889	0.8503934738623279	0.93992548502293	0.93992548502293	0.939936177724011	0.93992548502293	0.965078541132077	0.8663700859335071	0.944619418156437	0.732728119026397
UBE2W	0.713272545730298	0.9010119886939392	0.8531234768280109	0.7353973797015371	0.8718826990580321	0.9010119886939392	0.657047257352045	0.6569160993337271	0.649332826329805	0.8120345083192791
UBE2Z	0.23504746127442602	0.0949706165130799	0.0569914857358597	0.23459833832121	0.42536433892450504	0.272896960008536	0.0832516591570725	0.214958851411026	0.391564826331423	0.16231661867568803
UBE3A	0.6804147907945789	0.651813312398899	0.534339019814758	0.5913717988042541	0.484333132957089	0.20389079738617896	0.619815013979519	0.6700552833369641	0.30027919631453903	0.7818069838734271
UBE3B	0.198927787943492	0.19229649657193698	0.270525097542138	0.402672606738172	0.248309134627503	0.6664922352017291	0.543243483714877	0.24126815485614497	0.327423618657018	0.277360869950233
UBE3C	0.840904578137202	0.941328578781723	0.798701293795159	0.8150080403933909	0.477563928083398	0.9177400985299659	0.7928160788450821	0.788855640122057	0.7367265446367081	0.9394722677532191
UBE3D	0.843948865519093	0.7397666234212651	0.8761694086292628	0.714072377643915	0.849402478384528	0.83697513072825	0.8758893043436029	0.722399452878037	0.7066553056845759	0.729316284970973
UBE4A	0.15691749860125698	0.266646754988356	0.135169707769551	0.21492893436976002	0.343499218483228	0.266646754988356	0.0615964599020797	0.14763547103976402	0.0491081100370258	0.0537255075773654
UBE4B	0.0657751037071958	0.0054197771852402795	0.24071641219176199	0.0565338967383784	0.00991260776995554	0.0414463992045116	0.127820360603139	0.10214030823978801	0.0177738861697008	0.339930416094919
UBFD1	0.816744944286245	0.8161618253421469	0.8604505494681309	0.9564889779775579	0.9071781801616559	0.8553506914968059	0.8218313372149258	0.8824082042667181	0.716218990327074	0.880164714399091
UBIAD1	0.05702650831921901	0.0286718031564961	0.0690534370312763	0.0690534370312763	0.220659623955905	0.0690534370312763	0.17085669317793303	0.195573649661045	0.14057239795681	0.303047395557987
UBL3	0.792643363884776	0.794961862656991	0.802201573031806	0.358954923086337	0.4724237430655999	0.472425331703952	0.755280674546975	0.624166540416969	0.40802514118440897	0.283809467960997
UBL4B	0.221770210062912	0.947562974334796	null	0.6654132073395661	0.16727982152465398	null	0.913324028651926	0.157510339004233	0.7605436080165191	0.15455661972475102
UBL5	0.19078575944764498	0.311197782383771	0.0767245070682873	0.0767245070682873	0.36277170606148795	0.0767245070682873	0.11725320093477	0.40174375212788893	0.0767126442031849	0.24167516851129603
UBL7	0.835651007711725	0.6371745583300661	0.9142787251536619	0.741971432755949	0.654546541970155	0.8629507744457721	0.8629507744457721	0.8629507744457721	0.7006633220303571	0.8629507744457721
UBLCP1	0.18640290990613603	0.219547467083466	0.23230930962802301	0.23230930962802301	0.24487924676629302	0.23230930962802301	0.31520557202252697	0.0797086746160092	0.3751314936645871	0.406471771421765
UBN1	0.694581481407554	0.43199989833249397	0.5199666501264499	0.540769840768466	0.207831986217465	0.43199989833249397	0.5597650178722321	0.765952293529813	0.528604501342249	0.43199989833249397
UBN2	0.227989559561203	0.272802136877273	0.543072891875959	0.211957374206921	0.360014515862696	0.185022844651104	0.45213521353457503	0.215447763840189	0.282967749212927	0.226666554245595
UBOX5	0.983620521993833	0.8808569204086079	0.9673805844551719	0.9471354426977329	0.654606961745928	0.656133480885234	0.89353894571744	0.948729582408345	0.640010070573419	0.903591702994159
UBP1	0.233708788549778	0.31651998366867895	0.22948241966552302	0.196183756089373	0.48210724424719803	0.294948933327013	0.22800886612381	0.201377100237515	0.178229926973302	0.173491398785081
UBQLN1	0.670915648857947	0.6801118662740091	0.531419268596128	0.531419268596128	0.125147877949248	0.531419268596128	0.5343544953820569	0.5832664246956589	0.517087118289451	0.531419268596128
UBQLN3	0.811561398880862	null	0.680975508333433	0.676535874594585	0.925308339795485	0.566495071108847	0.928130290962918	0.7755892751601359	0.438180023167141	null
UBQLN4	0.983415928879706	0.7912280499636071	0.946592859723116	0.9227003511595279	0.965191728340812	0.982983397856254	0.9143780593680391	0.8768710682079179	0.8854198805356079	0.9273137996911809
UBQLNL	0.47251650333173	null	0.68105951304377	null	0.8075629484311558	0.955060020778317	null	0.957114173098308	0.9656090572640741	null
UBR1	0.713295544209132	0.6575763584541179	0.8362285402104929	0.970975421392824	0.537893653814964	0.590041944830606	0.817372786925239	0.9107878757742909	0.7364801229873191	0.7861040154401009
UBR2	0.44797332972719395	0.15298911216717598	0.262179142498969	0.230542849006004	0.137173274038353	0.0680172662142817	0.127037938292687	0.11491560301581599	0.390958365570065	0.353737235650175
UBR3	0.350539418560442	0.0331405916807403	0.21088682324692498	0.10027405441129199	0.355959774344624	0.228916706591842	0.21116169870871399	0.0741456568962161	0.141331275670234	0.582154278452485
UBR4	0.153923077266603	0.0539402943231386	0.0071033640873767205	0.10117665668656699	0.773995327651739	0.11929443153797198	0.06935707165292401	0.267167158849024	0.16985010787045798	0.00641753807656882
UBR5	0.921265845601242	0.8554895711613449	0.982914522394516	0.9707528520683659	0.900452975185087	0.3867556503158379	0.9656051436367621	0.9518562246649781	0.83598388738807	0.8718222097824592
UBR7	0.870638915877935	0.725069808251269	0.75482021715134	0.6856007119803951	0.5214502485739829	0.75482021715134	0.75482021715134	0.75482021715134	0.7548327338636769	0.75482021715134
UBTD1	0.17331663315581103	0.29194414916599604	0.234737025091079	0.234737025091079	0.116754478484269	0.366485772054603	0.21445281449852602	0.21509806886724497	0.173438495241746	0.0556327840284985
UBTD2	0.127958695177114	0.0922680762880838	0.227773761692389	0.249361755928443	0.0876077582368575	0.223078861833665	0.47504809353823296	0.348093553722563	0.115744975183682	0.31171847766099103
UBTF	0.0994543077842479	0.10413575553891802	0.0851427290252934	0.18564376317414	0.324402394163719	0.3962775204364529	0.125547884598178	0.155276776823233	0.0411768856559072	0.10413575553891802
UBXN1	0.806404941498135	0.522099581964882	0.974840562372553	0.8027516583175859	0.911958009349032	0.9024470767761071	0.974704107840918	0.855575044156618	0.8429853028081469	0.9076139708087909
UBXN10	0.955087228317645	0.7850052964927791	0.216235967357562	0.78869415502458	0.881152058599792	0.44652799995935405	0.247390399163727	0.7016180322804261	0.606799710083482	0.6067936970045239
UBXN11	0.621235397655037	0.721331582734218	0.5749863245671291	0.6085584519032379	0.7336424994354859	0.936740454207038	0.5012488888346961	0.648254215824104	0.662284994513659	0.721331582734218
UBXN2A	0.141753414447031	0.647765868971693	0.33726009396455103	0.16769337789403	0.487043135742506	0.43389418804183605	0.329439805665705	0.264320537561309	0.288556367896026	0.223442973034362
UBXN2B	0.351163284035413	0.238886793826758	0.341626841947232	0.428341988421534	0.0597295603085749	0.240977200203212	0.43272094314283	0.18453245492796105	0.380983183926395	0.283397247601391
UBXN4	0.745426731960987	0.842045501800292	0.633442731505451	0.79071621532913	0.7944333659167491	0.64429736051709	0.63068500910805	0.6080782797622291	0.8127401374482429	0.46957757098293296
UBXN6	0.514677969977392	0.43929379433158705	0.508325267195566	0.838867156189875	0.323102232482805	0.49906807438664796	0.6492999749647459	0.47695473583546505	0.7646154495588722	0.43929379433158705
UBXN7	0.7723660506983728	0.533370855626143	0.492707156016512	0.682205725330794	0.34637052130664303	0.4220573611810129	0.5973507175892561	0.47253226458801	0.44901895705133793	0.4220573611810129
UBXN8	0.446982769007558	0.865344603390722	0.19226577271037304	0.45206765947091	0.33268979092023804	null	null	0.493835994225057	0.22789478542775501	0.9482664252866679
UCHL1	0.21464927808208603	0.8095163412234129	0.315673562788529	0.48936039431379297	0.9643400132506409	null	0.31543340309654805	0.47838678590170397	0.6463669145264039	null
UCHL3	0.656697746930123	0.175735001436341	0.175735001436341	0.0433911323344708	0.14555460334454998	0.175735001436341	0.611612097349302	0.579885107369688	0.175721105507304	0.16228372510349698
UCHL5	0.911490805457976	0.75893819070138	0.8086656775848149	0.86183021656588	0.768498838899332	0.8356831231666751	0.797261770818846	0.7382137907228901	0.6482680431254301	0.8356831231666751
UCK1	0.8903000752276321	0.9559118420600731	0.981059619796814	0.9410726679367309	0.914551836725398	0.9559118420600731	0.9773142514000659	0.95249886388788	0.739346691332598	0.8579945934030799
UCK2	0.0941844728189962	0.27708665758130896	0.603926370841653	0.687392538531968	0.42505286632825895	0.411293865527474	0.602007628135313	0.5984456009102529	0.409133535159487	0.411293865527474
UCKL1	0.605954525649766	0.23742505247382198	0.48857590831838793	0.269337248416675	0.31135189317870005	0.6445372140100091	0.21271383503997102	0.314316986660223	0.129002995483827	0.233975739127679
UCKL1-AS1	0.0368917984556996	0.0368917984556996	0.0368917984556996	0.0368917984556996	0.0368834757854622	0.0368917984556996	0.0368917984556996	0.0368917984556996	0.0368834757854622	0.0368917984556996
UCMA	0.6048777982722421	0.783762047906645	null	0.283267116137893	0.45392564857283896	null	null	0.125155738078569	0.73662970862056	0.5332915232797301
UCN	0.683349138147202	null	null	null	0.348462058047964	null	null	0.8242715213678059	0.9594024212206279	null
UCN2	0.714666409750058	null	null	0.79244817152613	0.9667914173046122	null	0.592977730258335	0.6258696270752621	0.950329160998702	null
UCN3	0.37144324421453206	0.7921163485182909	null	0.608290218259577	0.9870797229679251	null	0.476935333634376	0.286220454573642	0.921607584694548	0.345598876016839
UCP1	0.4323731455662271	0.77391037782594	null	0.35187612078368796	0.625000515797689	0.54368596749932	null	0.359148150390185	0.0633313399815724	0.138011584271201
UCP2	0.521587883311798	0.77199479051449	0.605709079168308	0.7771915896959759	0.832150251914649	0.758947710281519	0.530569948106728	0.65427529318424	0.648486893697592	0.472621588020942
UCP3	0.7884260624637891	0.6715415641336719	0.138788547071836	0.43474396332070797	0.142405142730398	0.634438653762726	0.086459588268829	0.255698262008987	0.372561450448906	0.3581980865671501
UEVLD	0.6870496973900129	0.7887463639479549	0.713123689650915	0.7409467518096371	0.3583884948237929	0.563953185030953	0.712896848913472	0.7299888013962941	0.540232331901263	0.715633984061266
UFC1	0.19412758274685601	0.19412758274685601	0.398802013923338	0.621233466882287	0.309884031341804	0.19412758274685601	0.0658579498060594	0.332928521792987	0.0193219321487781	0.19412758274685601
UFD1	0.719424716338847	0.81433329348892	0.90981281479741	0.9390543548466079	0.619327830693811	0.3548760713862871	0.893758518162196	0.830992023861818	0.708619986266949	0.870960314890947
UFL1	0.7958672032155308	0.7156463673925542	0.696556186072927	0.920786840125053	0.44896891430269004	0.8893701574128291	0.696343278173538	0.943378240969247	0.6920448396258299	0.598533184488672
UFM1	0.49135956352932	0.5038509328099849	0.473276517839751	0.445030582821079	0.838570001884874	0.732998045165562	0.47723107487923294	0.501206490236073	0.47156397858882204	0.8385560413851659
UFSP1	0.18228404164137402	0.101908567583313	0.101908567583313	0.36760126184748904	0.0910390738441341	0.0937711630131541	0.10962359378503699	0.17255557964167004	0.21274326815841396	0.101908567583313
UFSP2	0.0895723641549523	0.0468879952578046	0.0570798785390054	0.158802002957478	0.18481998651643	0.0395160906113988	0.13506729353939	0.144939826205652	0.0436281759709927	0.0493125032276276
UGCG	0.67389064701096	0.515786744835307	0.793844696157496	0.8088239522791449	0.859145102455239	0.786299945527001	0.7439763189859631	0.7963768467282439	0.741204711625534	0.816787707390925
UGDH	0.0985597539879921	0.09028059431457	0.588380915239813	0.588380915239813	0.557042035554987	0.47255669744638396	0.636793931749023	0.213094150471259	0.7675952918404398	0.588380915239813
UGDH-AS1	0.9285074719599509	0.9285074719599509	0.9285074719599509	0.9285074719599509	0.928519005468754	0.9285074719599509	0.9285074719599509	0.9285074719599509	0.928519005468754	0.9285074719599509
UGGT1	0.36112096605487	0.30084955312420897	0.436441909418616	0.51446175279927	0.7498579643489359	0.417561008098635	0.41783160905177896	0.210018384188045	0.305316115421005	0.5340542519895539
UGGT2	0.369161458503329	0.737109080205362	0.822804422467669	0.458195597301008	0.151111314815233	0.920270758917818	0.8405886702769659	0.3890669871552271	0.505228488579475	0.595042008485861
UGP2	0.745264877968884	0.9632623637875279	0.792437737874693	0.859175251026583	0.665849193866413	0.80550472359438	0.7961005804133141	0.7583060199925171	0.706105517044648	0.913209278872657
UGT1A1	0.30147789384053303	0.45690390495007105	0.568248639757952	0.613093713934209	0.14184666114126002	0.7981263931239979	0.326200037657167	0.33852311369226096	0.38199254327070603	null
UGT1A10	0.23264114011333104	0.694323346614375	null	0.228189467392297	0.722642428503152	0.705291920207562	0.643822542888522	0.9443782576454199	0.822180006530302	null
UGT1A3	0.17760772587812	0.545907051087479	null	0.878443483618328	0.4395659206547	0.855816104134125	null	0.37179843841954296	0.73786366228752	null
UGT1A4	0.922349585616669	0.558753374555125	null	0.660468487719859	0.668238486567281	0.8255324151358691	0.7723316823508821	0.85209061872337	0.7820368579386321	null
UGT1A5	null	0.563556413325854	0.78670859389638	0.877336099327735	0.708491740344866	0.830163705100807	0.299569077990238	0.572813197977578	0.7999992470462249	null
UGT1A6	0.29974985572887497	0.5831148384567441	0.239038769296235	0.8092357422330941	0.717072163159557	0.9142117247223531	0.6048075762364891	0.28522239463078997	0.9215322903178309	null
UGT1A7	0.858489261994636	0.591235592101941	0.5990727608387729	0.731133725443514	0.779493301694465	0.544541162730361	null	0.8939018447359809	0.926365456047652	null
UGT1A8	0.593968693430661	0.6873864573144771	null	0.593538628982176	0.536000280992015	0.363418455020644	null	0.480214654481843	0.8225779659342629	0.8791763760500341
UGT1A9	null	0.6025346295850269	null	null	0.7005094445768629	0.630574807019137	0.8664788274192851	0.8344109179298029	0.9249922256283009	null
UGT2A1	0.933654494520073	0.904959679500753	null	null	0.559283179956849	0.8310438482456891	0.882424638489572	0.93789945735083	0.979516056196929	0.5575966670751341
UGT2A2	null	null	null	null	0.629201655733166	0.8783939927016601	null	null	0.965035203586497	null
UGT2A3	0.131862912725945	0.104582260332038	0.120367033147109	0.0655911753133745	0.18308469646893502	0.12227826845674199	null	0.10116245775452301	0.17623043678109002	0.0665848529028794
UGT2B10	0.24534871533886604	0.0850766290273806	null	null	0.197989906245917	0.026478187652305002	null	null	0.0115668771413363	0.00628266340255388
UGT2B11	0.12100404814735399	0.12100404814735399	0.12100404814735399	0.12100404814735399	0.5192592643105349	0.00873979331551192	0.12100404814735399	0.12100404814735399	0.159032346794349	0.12100404814735399
UGT2B15	0.00128440932613096	0.0106968946694399	null	0.0660123332818013	0.0209063418426908	0.00678507659605275	null	null	0.109746351492865	0.141893282678656
UGT2B17	null	null	null	0.5802678815111071	null	null	null	null	null	null
UGT2B28	null	null	0.23363784376274999	0.27452595097530397	null	null	null	null	null	null
UGT2B4	0.34061550233709603	0.6829691128620631	null	0.9323338586661741	0.930921326685933	0.28637414871411404	null	0.34043264835859804	0.426243790065616	0.534426553262615
UGT2B7	0.303948079217612	0.43036363278534295	0.303047010052343	0.606595314677691	0.14587582255002202	0.124832210498627	0.25552243880945297	0.0232593707986961	0.4498732192323	0.30761026357676396
UGT3A1	0.33508194567953004	0.8637204710417781	0.910738993010765	0.7687347540394391	0.624820952679211	0.812318621337263	null	0.587051809795808	0.126473397412769	0.6015781654508461
UGT3A2	0.247482233336691	0.397380734702788	0.9571337999295171	0.247670870292124	0.4035294708631	0.719794887784432	null	0.8025168546761221	0.6321334649426421	0.7309521277548979
UGT8	0.29385693596409695	0.0777505419012964	0.11664703741233601	0.245303653215774	0.147088024300724	0.14079634659110402	0.114587054941584	0.208386263073938	0.299344380284157	0.0989566662185479
UHMK1	0.740742501596825	0.388679121468495	0.7339106026435359	0.6418808055068989	0.7506959899254692	0.67039524502361	0.660312886854687	0.6070643177906371	0.9615140483856559	0.493097160181122
UHRF1	0.8708590123078179	0.85618867206338	0.541042309115276	0.8833162016111299	0.311777116358237	0.666411391916947	0.4680779643441379	0.656587233170579	0.6301532648877521	0.30808709144620194
UHRF1BP1	0.12020304531937402	null	0.08772223658197299	0.639728229622416	0.5941213028698891	0.451679283309457	0.0417357111210874	0.10986142870455999	0.838487661510973	0.26275036142997305
UHRF1BP1L	0.11789151227060302	null	0.16340852220844299	0.293607890546478	0.37540857208029904	0.4690974929704	0.172414446303453	0.14659098777499	0.6505732183427231	0.423446740921026
UHRF2	0.8839059693142021	0.899970547700979	0.9579787335835992	0.9324888377632159	0.903271190511286	0.937664429910121	0.9386188063381422	0.9509605596599008	0.8265552820172891	0.9619088939445509
UICLM	0.9548306200216059	0.9548306200216059	0.9548306200216059	0.9548306200216059	0.954839910687896	0.9548306200216059	0.9548306200216059	0.9548306200216059	0.954839910687896	0.9548306200216059
UIMC1	0.912183577539461	0.8564852956395541	0.872698483445354	0.9064583536478341	0.9226986433757579	0.7637402607806221	0.32027038185374	0.7412267317870501	0.862095882628115	0.7637402607806221
ULBP1	0.62115494531254	0.662703196691023	0.5070331700074749	0.30141602909060494	0.33116319639849107	null	0.5542945752609539	0.46715142089065903	0.24972934908847802	0.36542409994228897
ULBP2	0.553640009343721	0.8717078906992092	0.8243211949772379	0.6980899369322161	0.49678716081298796	null	0.9515210332105671	0.962083751394951	0.534759954999781	0.9651464417312329
ULBP3	0.101574499264483	0.0788369000088835	0.0757726968315661	0.0434690017209519	0.0915863663520759	0.035462725990316	0.0914609872963663	0.0424033326327849	0.174901666458617	0.0296760266889749
ULK1	0.6092612531549201	0.9569362828292979	0.651790918552675	0.6506317049028559	0.8917246656369251	0.6829851523660639	0.651620140109065	0.783946080104957	0.8490429980237579	0.430806238120493
ULK2	0.7068139893240981	0.70307096629978	0.43271993602378794	0.23011559784244395	0.295472057791164	0.554872898500393	0.756746244253886	0.727847712734317	0.8380912472555899	0.932129320394389
ULK3	0.950595224725723	0.7211318939939959	0.9773437972406779	0.9018835831860059	0.961796190555646	0.9383883038824409	0.973440980999925	0.926570848946756	0.7753924821979991	0.936303472800508
ULK4	0.8154630192498101	0.840708052935294	0.894131321674564	0.8707969018671329	0.726950027773296	0.9150646894775429	0.841962377507388	0.7966135345574391	0.5439408513952071	0.8006535515952731
UMAD1	0.23982474385805896	0.23982474385805896	0.30859492759650603	0.384470102658194	0.10409539506474601	0.23982474385805896	0.23982474385805896	0.23982474385805896	0.39570126670480793	0.23982474385805896
UMOD	0.343895620533465	0.514353417958198	0.452905071365396	0.420016944945346	0.30585380845924104	0.257760846150883	0.43964547783666297	0.242468743525375	0.022322444717176003	0.29344853720777503
UMODL1	0.975510743276359	0.9705691576618009	0.911113350385731	0.8899820609899309	0.8918266188407441	0.8175093026290071	0.8696706386736229	0.980111336954284	0.9828502420107509	0.925108737756193
UMPS	0.8202536767671591	0.901994694656984	0.7880529556043651	0.646959376712081	0.8158356215277579	0.505511673359485	0.737079576682234	0.8476680507328771	0.818659202544946	0.5147451438091121
UNC119	0.26042280528037803	0.245069695184122	0.25946952312724897	0.525691168482315	0.755135143160769	0.600215746105871	0.282930793232997	0.34234301298776	0.272400465848723	0.245069695184122
UNC119B	0.29746969854182104	0.530629113507427	0.9463621023291909	0.581900581540813	0.8381107011880791	0.639768262429202	0.7418669500322809	0.7310999833821049	0.39798661095392496	0.530629113507427
UNC13A	0.339631275342943	0.529762751722594	0.14105614369524302	0.147446712664738	0.563290522110344	0.41855113896806606	0.140996918118705	0.104204593848354	0.373608277615685	0.7211228068950981
UNC13B	0.0469492069774241	0.0681738077932392	0.32173024027461306	0.125625879967988	0.0107846723162016	0.232056079994017	0.12109929939620098	0.10338692354660001	0.0546400664031317	0.0977746509143057
UNC13C	0.83117208274601	0.997021919427341	0.8235865249960741	0.9799784330552621	0.5039723678002009	0.815959428383652	null	null	0.8398463507317842	null
UNC13D	0.7034901020537829	0.8890268863331608	0.7839014138683571	0.8510923163096559	0.277413434998902	0.9285788856612879	0.6718673430439089	0.7368251204936421	0.380093922295046	0.7123650752574929
UNC45A	0.0466044202485179	0.0473127831996422	0.0932161047977254	0.0367375204673492	0.024948520105857998	0.0943684451568328	0.0179613914513587	0.0143235762138934	0.0158289305386675	0.0473127831996422
UNC45B	0.49889547777845294	null	0.6631601097334799	0.236488675083968	0.564475548238079	0.233823690421762	0.663376533662372	0.43494434994238	0.299284380535265	0.87447151824966
UNC50	0.9160203009653699	0.33452973022906896	0.818721460505348	0.9388624464578169	0.9815895127108879	0.7765259837840842	0.7891817099487289	0.9382704971994029	0.601710110431414	0.88699572905517
UNC5A	0.5317261584523	0.77063778290707	0.21495693833069002	0.43954336953985496	0.49389254285800205	0.7264278819827309	0.247392136365823	0.302830251241737	0.496877498793833	0.38758781417201293
UNC5B	0.22186178774248197	0.12284398816000201	0.774056233531379	0.419667192780796	0.10387933015587701	0.8464069222824829	0.5524330677546929	0.29744967898207103	0.16451546148595098	0.885612899217257
UNC5C	0.3954119042136	0.393100214014149	0.675039069851862	0.693898936645919	0.917333744736453	0.9553751320075871	0.7730864411537328	0.8857749748938492	0.33232972360522806	null
UNC5CL	0.165336924889177	0.250600098552229	0.5684662608521	0.515997629746179	0.3724982698012821	0.440342211366985	0.440342211366985	0.440342211366985	0.34538835184037703	0.440342211366985
UNC5D	0.206309306522282	0.0030799647703182	0.23286888329925304	0.11287755837954198	0.40194147464749796	0.205943833784532	0.49715100306990706	0.118629105415456	0.37799529879167204	0.0487196118952249
UNC79	0.25437856345611104	0.589368156598662	null	0.872228932979631	0.507663798731045	null	null	null	0.7465899346247791	0.918090428311478
UNC80	0.205805493133475	0.0479210253234631	0.10576197020994199	0.223460090359881	0.42234611962306795	0.16040840977559698	0.105440798512346	0.06947938335887	0.040638956873958	0.073326388414911
UNC93A	0.535723913275226	0.5209968571983039	0.21584457915253	0.5972717308482359	0.4033493201816	0.23696371812802103	0.0777565992109935	0.480465369264261	0.0169047727890554	0.0677175328820554
UNC93B1	0.697870159283163	0.5888934634797129	0.832146558612629	0.7329284974685351	0.688579965344715	0.458468546519363	0.828185641151261	0.587912207969101	0.851204350109604	0.8536644628702851
UNCX	0.35279292030980197	0.645803205327102	0.40730697108763503	0.255513413236305	0.185270906324226	0.123654283982926	0.48076068920256804	0.31951269671369703	0.029309055918408	0.330540246585886
UNG	0.0898889653137722	0.16197462483054	0.11056454568504401	0.12801838698928802	0.205436052412389	0.00875967727241966	0.11189304934596302	0.13370843937288301	0.172388385689367	0.20893396741131498
UNK	0.922433250572438	0.9648283759190771	0.9566965836440792	0.904564226861512	0.924149897948469	0.8783488462581949	0.8968525376686389	0.808894436323612	0.5251397528627151	0.8783488462581949
UNKL	0.7838387776639859	0.46407522649286403	0.8398014169079681	0.7325900577009079	0.345050901275019	0.631940125543296	0.480883677894935	0.830508041565547	0.455821900089861	0.36798538709142
UPB1	0.48691141193354	0.337487310074286	0.4861997393541311	0.6265778214054639	0.21963689662238	0.226317930682998	0.5373389587000861	0.455787216767015	0.176576387413844	0.43548245413648906
UPF1	0.0758499414259769	0.0770783202015828	0.0670101656705712	0.21334085975751602	0.273774185265378	0.0510811356633878	0.0767184844122799	0.169456651022893	0.10138942839544698	0.163430455490708
UPF2	0.5302169203172561	0.841379967848011	0.7714732705341971	0.537914676471484	0.626603702190818	0.704573011199663	0.925709450947494	0.301105228719448	0.7131202535204878	0.269016695013422
UPF3A	0.1036932171443	0.180530176402293	0.0691911457355981	0.0832715560905623	0.45101527782240003	0.46616732880008294	0.0722560983843131	0.108292875557123	0.22916893177911798	0.129651384581033
UPK1A	0.0350232162641934	0.7737432911028621	null	0.54328533175876	0.25128124641365396	0.640130413293422	0.33442577522619205	0.357297348961235	0.7003476869212649	0.8105700022603629
UPK1B	0.386105003854157	0.6790110897263759	0.51861763498774	0.538030605009149	0.36055456991624696	0.8720703868538541	0.518643827403266	0.518451946628889	0.364935196679589	null
UPK2	0.639768524090551	0.00741479784703797	0.135555110549233	0.21531513027511603	0.7936238064483281	null	null	null	0.448437415390229	0.610915436488366
UPK3A	0.24689794591925895	0.338096606127252	0.21285845901352302	0.27688736712020695	0.49918861167553996	0.366821787799092	0.21313249189839498	0.273406492353288	0.363180453897414	0.315352964714393
UPK3B	0.712100708530277	0.511281998055915	0.6223175702284	0.294653564632243	0.484437186598822	0.511281998055915	0.511281998055915	0.511281998055915	0.552741286719649	0.7258714060234069
UPK3BL1	null	null	null	0.0679672016060404	0.38191449728033794	null	null	null	0.473994382020928	null
UPP1	0.00175063959312787	0.0152846573938376	0.00140205787951947	0.0097963761851625	0.0027205548785422	0.00626184048474657	0.000888468064847051	0.00252270405957426	0.0154476930147422	0.0102704074062768
UPP2	0.28445594448475897	0.43090393599900106	0.27996626361855603	0.61585947210992	0.296341278909688	0.7859284862183241	null	0.554651244887893	0.80551896026609	0.36955004057384794
UQCC1	0.6659074916509771	0.6760945319578641	0.8384865679669191	0.808396927462461	0.8102484819169301	0.858006860247847	0.6841852133460871	0.8536589042216278	0.763031073268873	0.712749013895323
UQCC2	0.6232497799868161	0.6861942425404671	0.756663115095932	0.756011925606028	0.464775380309084	0.6861942425404671	0.818737591996968	0.5979524784631329	0.804879806776578	0.674753614535985
UQCC3	0.590888732600008	0.8156733667046819	0.7978316507563191	0.7978316507563191	0.9125179463366608	0.7978316507563191	0.926994573003368	0.874376118531453	0.7978452095574509	0.7978316507563191
UQCR10	0.026789962508158	0.159728283151826	0.0309853061034823	0.114710012299419	0.0761422210314907	0.0309853061034823	0.0411777352183694	0.0747437803751327	0.0309777795489825	0.0309853061034823
UQCR11	0.876538926939709	0.857874736354994	0.7390118933364141	0.39190368135901293	0.562166941559084	0.857874736354994	0.857874736354994	0.450855714185904	0.8578886303376841	0.615118664546509
UQCRB	0.968997800169539	0.46603976138415903	0.485166895971586	0.589115960739679	0.629792523423692	0.691573822774905	0.572403553642795	0.916567784687668	0.6915839853489161	0.691573822774905
UQCRC1	0.49872377729925604	0.451727332156587	0.44380590494641603	0.6311741296006811	0.36028400822611695	0.508216709136339	0.472244084461236	0.516665689883573	0.581814554214656	0.40363217866757795
UQCRC2	0.0330234599348483	0.00872494348272957	0.0220918055809577	0.0220918055809577	0.0137694425750526	0.0220918055809577	0.0220918055809577	0.0220918055809577	0.0549825414155235	0.0214467993480296
UQCRFS1	0.19019682536876398	0.6843599017771469	0.583816589547823	0.355083033676975	0.42572964006900704	0.6659023372788629	0.571518425366789	0.38249528307902997	0.27573556044339603	0.6659023372788629
UQCRH	0.430367080628476	0.46027551542406103	0.24068000783276502	0.24068000783276502	0.5194372167332949	0.24068000783276502	0.22532727839797198	0.540236704032472	0.24066735759046104	0.24068000783276502
UQCRHL	0.0327972103877792	0.440733291656484	0.155489048910919	0.37869572932011997	0.49320057713208704	0.25463204682019897	0.15577563020750598	0.486392254861693	0.35240251322512894	0.32437827672196695
UQCRQ	0.381667431259175	0.7099727742078579	0.76005299555576	0.76005299555576	0.311620294650685	0.321156790061543	0.28193759657032	0.63601142398025	0.9236196489234569	0.76005299555576
URAD	0.9568278809167751	0.8159174802278	0.7898747054830692	0.798500610214197	0.871003670459457	null	0.7902017030092799	0.680602915133143	0.867542750147193	null
URB1	0.591321575612036	0.4240329589571679	0.653398809884977	0.171543617336406	0.438321487457045	0.720932329398395	0.6159604594553321	0.364262526390576	0.633240641618861	0.4240329589571679
URB2	0.8910554016760941	0.7357186253519671	0.8104779720630569	0.7436971737439141	0.759092995183731	0.77538718610165	0.6415519606408411	0.6146783957506949	0.872023260632479	0.204089271762964
URGCP	0.104671916736123	0.167478276531914	0.45811068731457705	0.0908565934334912	0.20425830072446302	0.167478276531914	0.445104305457312	0.0639704268414385	0.0269157471898356	0.167478276531914
URGCP-MRPS24	null	0.10593667521041698	null	0.550199522958156	0.273767496594901	0.249303321141503	null	null	0.0353231215619826	null
URI1	0.417657027813937	0.23152085251750898	0.41288437313752396	0.626092069744454	0.15035235177352	0.259047194320363	0.259047194320363	0.858878156367216	0.221879268479205	0.530910883282994
URM1	0.00498827028005705	0.0198201693771206	0.0109627680278202	0.000817119339831887	0.23271099711016896	0.11769410977186	0.0790651946072068	0.0067064830662985795	0.0198144655121306	0.00869396362198592
UROC1	0.725116154483422	0.126359289238998	null	null	0.51994207481013	0.772408233222979	null	0.525142459634388	0.712059688592894	0.485355506861599
UROD	0.28864772236956393	0.17334657383400304	0.111613074662899	0.122180059194882	0.117500330866166	0.112685490043687	0.308595626668961	0.242066139633392	0.0881764590152202	0.21724649169275198
UROS	0.575174938117371	0.702397040418079	0.8413968012017329	0.447158595846684	0.4590925845819	0.45660682774172706	0.20889895617171203	0.4690190908252	0.7786789758499201	0.728456739551755
USB1	0.118196543060228	0.0197537226368046	0.009433541233352959	0.0338868011964351	0.0375659336609352	0.0757025525553296	0.0119651928687631	0.0619610965971156	0.332473373958188	0.0757025525553296
USE1	0.41400580066748	0.308349740299677	0.422303510759613	0.171229281619414	0.650847537194713	0.28660973336268497	0.422394321846022	0.14388924263464903	0.6209914439963671	0.28660973336268497
USF1	0.11776075051177401	0.24846712539661103	0.298261311475479	0.190688270952065	0.640797849878735	0.24846712539661103	0.32570793280373	0.31065445517652	0.501599598416545	0.24846712539661103
USF2	0.836972727278348	0.627472938488055	0.46471003249571396	0.47592860008022203	0.667347381523206	0.453515862197226	0.519498300155996	0.45088168647601096	0.262509771196629	0.627472938488055
USF3	0.922754906432931	0.7201428940890742	0.898585649670963	0.9660337245098091	0.807734830597627	0.9073890718525679	0.913821605046988	0.8720878733239921	0.951042889077473	0.9764485747869681
USH1C	0.778750470724024	0.474202633291801	0.9767569911102371	0.8107830742921349	0.41334978506466796	null	null	0.661026627067048	0.36100306585018704	0.7749183157090649
USH1G	0.5848710433155121	0.9549746252756509	0.40398079277656607	0.48094792933164393	0.0583504206987659	null	0.296514411088245	0.29623920372399704	0.35996829562894	0.546815385973095
USH2A	0.6975801529022271	0.6314899246956049	null	0.569507934543719	0.9618106725002571	0.994286617518876	0.6614603515011761	0.876862887552347	0.740083029396897	0.666096690268036
USHBP1	0.7833892572282991	0.5256199182963429	0.5256199182963429	0.5256199182963429	0.5611083261218629	0.5256199182963429	0.23064009535191196	0.550077291192395	0.556875377936581	0.5256199182963429
USO1	0.836683779298872	0.871860809964682	0.790320557418499	0.683973660524194	0.8238676973586581	0.837033902078692	0.574079330827078	0.7166355289154119	0.957138560987264	0.935632980320393
USP1	0.25774341574538295	0.0666093461714029	0.0677202412274954	0.111790903382702	0.416137319951846	0.111691466708791	0.0699190372827458	0.0133177291133361	0.13221420903817802	0.315821678577995
USP10	0.828874223298202	0.749293873687506	0.755318054109889	0.769534262580456	0.7927031222543108	0.650439988276146	0.9408354479018791	0.9241971757463191	0.8193182834283671	0.52479409527965
USP12	0.00401251742866036	0.0432681591032281	0.203510632750738	0.00788689145662101	0.35057813290492795	0.0190475244496968	0.28234013264019103	0.0201811800122576	0.0777633532753082	0.143693040078961
USP13	0.508233880254828	0.51409848048813	0.319488555737521	0.326396068759079	0.812162441097871	0.997087468596193	0.7576195639554592	0.7576195639554592	0.799866170823354	0.320363079285747
USP14	0.585986568225032	0.627414653839889	0.420357382567729	0.234450860695026	0.7095911672270749	0.627414653839889	0.42045040695821	0.169558133238665	0.600281028302705	0.41605304668705395
USP15	0.0724771100768564	0.102226931312105	0.0138258054487156	0.0992101247038583	0.20121152703504802	0.028996670883997995	0.147617295487419	0.0138807682702951	0.171274390230138	0.0286097396509926
USP16	0.46130791146346206	0.374866998593748	0.19130907357497196	0.16390694940965803	0.38167455109196097	0.192324299980746	0.28489915194193893	0.47074516805332794	0.34190399453850895	0.192324299980746
USP18	0.21860038601153894	0.139618093987787	0.19660987826587603	0.445629544666498	0.159885269239967	0.571331137671559	0.19543267049625102	0.4981596978382129	0.243057591049387	0.396722034086699
USP19	0.807136803674143	0.25598942861119894	0.640690732769264	0.8814758931100071	0.637945411521057	0.539535624769934	0.7883375965515721	0.9417615088759008	0.514397803761662	0.539535624769934
USP2	0.921296601138862	0.996392538719535	0.99401880274645	0.9888752313636521	0.9325975937440371	null	0.99853606241033	0.991579354106398	0.8911899217935709	null
USP20	0.202484973254537	0.21171474248305	0.162657274535903	0.20670529605196397	0.239230329069985	0.123620210217782	0.12448955338315401	0.299321243901909	0.218441033689971	0.755353102566473
USP21	0.20198152593899601	0.509399898721954	0.698419924953078	0.531683374502184	0.565620705988272	0.509399898721954	0.4576937484458479	0.321578512987172	0.0841324590314183	0.509399898721954
USP22	0.491520333054206	0.372424727548849	0.184499577736064	0.0935766798184207	0.364643074293079	0.372424727548849	0.18478311771813397	0.11221959510203501	0.38514713177594806	0.8983518159748579
USP24	0.0709902584740404	0.0438850534326747	0.132578085293556	0.133343106745964	0.16602507323136403	0.0421272084396595	0.128487119013172	0.084623519690058	0.15155481779401503	0.0344919431026646
USP25	0.0220264816208464	0.0585112560355856	0.0129250288869938	0.0260904510242623	0.00918764457060671	0.18496019507290198	0.0106135174166034	0.0216422030375638	0.0390211769217511	0.050644889322779996
USP28	0.21015939430702102	0.0711777377049777	0.316481404974551	0.29462060019864694	0.0861585879343382	0.0575560164045729	0.316682670811415	0.0908198045384044	0.135456325622966	0.280802064206623
USP29	0.546354934899279	0.502233672754124	null	0.381695878116701	0.6359952823393299	0.12489572330868	0.180164730492717	null	0.7995398469957529	0.40986968487269
USP3	0.9366830644674641	0.598449916895867	0.9453004915906899	0.880367155616556	0.5191583758233019	0.784016587548918	0.8505624277646721	0.94201301937212	0.6784749421117471	0.7517190117551741
USP3-AS1	0.265809999595449	0.265809999595449	0.265809999595449	0.265809999595449	0.265798158388245	0.265809999595449	0.265809999595449	0.265809999595449	0.265798158388245	0.265809999595449
USP30	0.611048599233728	0.49187203584163003	0.48747794014899	0.748352983073982	0.639145061240181	0.454610354914508	0.524225965808279	0.84069718504693	0.5933532244094649	0.5070025547300621
USP30-AS1	0.678831416646915	0.678831416646915	0.678831416646915	0.678831416646915	0.678841015077603	0.678831416646915	0.678831416646915	0.678831416646915	0.678841015077603	0.678831416646915
USP31	0.0845559684861288	0.166373500527879	0.216710451251105	0.12856974477855002	0.24552232452180398	0.271537313280149	0.277635429453349	0.39005605578368396	0.0558738661410541	0.496594965235673
USP32	0.146007753782434	0.4318507173731021	0.14329309764976503	0.356683076120419	0.16884002347419597	0.157963998919599	0.125881672472676	0.33237264105655395	0.19760842695303696	0.1633268396512
USP33	0.666148472644323	0.6616636966995029	0.5974056813145899	0.7119576461486808	0.9076883781290649	0.7929397053298249	0.501805060901474	0.737182674365947	0.981929349604445	0.566974481938797
USP34	0.0102480270274663	0.0748415245933634	0.0815367605520611	0.20902692597451103	0.10344447250955699	0.0384096425653296	0.13089251512484	0.27547465239650604	0.33258967409335	0.0696499669459019
USP34-DT	0.521974104519943	0.521974104519943	0.521974104519943	0.521974104519943	0.521975371235455	0.521974104519943	0.521974104519943	0.521974104519943	0.521975371235455	0.521974104519943
USP35	0.32402410897212	0.7741215648884259	0.46894762482031005	0.331608676160843	0.548220234512967	0.7741215648884259	0.31425624201254604	0.296695747944937	0.556589458508062	0.896951857485909
USP36	0.7755343524630279	0.7755343524630279	0.544240884613696	0.9521846809537409	0.88293879144814	0.47511717337952897	0.7755343524630279	0.7755343524630279	0.914781564122811	0.7755343524630279
USP37	0.842854065277708	0.756935807010841	0.42956538895415797	0.7913315743076921	0.8558336969684929	0.756935807010841	0.142171018207946	0.738072667534557	0.63235902314417	0.629088696778977
USP38	0.541817765984276	0.8954387075255121	0.958866960920768	0.308607153592383	0.571532415407997	0.393955340601141	0.9065927227821429	0.7299263255046881	0.789279540058121	0.8436897669493431
USP39	0.0544267562281911	0.12333131863657901	0.181260632480333	0.426947839866238	0.0884375758781967	0.064937730989665	0.191564862072399	0.18443762220226	0.199143514284566	0.175720708731843
USP4	0.506087804488817	0.24013025376665398	0.229642005455735	0.11447631363084501	0.198189725193016	0.192337315176502	0.16648300222313	0.161071842827109	0.11885950318399999	0.3389966677238139
USP40	0.270832449182009	0.341631813916149	0.0542703138867285	0.0520554593156571	0.209366486960232	0.15355014225486802	0.0164066995956572	0.0242471740892689	0.378300773802433	0.562055786370624
USP42	0.37669837661171895	0.43175740221706604	0.291794323566644	0.45040501718363896	0.18889554398498498	0.327408455373831	0.327408455373831	0.327408455373831	0.261705906188417	0.31744181102198304
USP43	0.12620513292074698	0.0362618281438884	0.0863238377002048	0.203691074461907	0.0816373089618733	0.0863238377002048	0.399249650277616	0.0763102209173634	0.210701181601081	0.0635637802565495
USP44	0.733727376328446	0.9315226211092779	0.8320750393760841	0.9094184401319658	0.710492421388859	0.729378541541975	0.8351084543131541	0.9070583454987879	0.8876902902439441	0.9231630621845269
USP45	0.310208444971813	0.37005002826975897	0.9258549755970099	0.16462321774146202	0.417702646853185	0.6464884917523629	0.37005002826975897	0.16624747059965	0.44059725036852004	0.37005002826975897
USP46	0.137007326539751	0.5403394216833061	0.00488814329702791	0.0758003330138857	0.00586116485541281	0.221177890907439	0.00500999908755253	0.0271171171991902	0.0412404716461939	0.42989259455415896
USP47	0.0694380317531101	0.126965999882906	0.186823865826418	0.10609595778854199	0.259187604183408	0.0937367782675134	0.10488595154230401	0.0765835008891299	0.0906444125568885	0.0628120844057186
USP48	0.7850849305573779	0.6126688429198339	0.9149704806539671	0.95434220487097	0.92714882647349	0.8230814144114609	0.72880023171558	0.7904855826206391	0.918795122481598	0.578853540049647
USP49	0.0111793387343216	0.0037027370471818797	0.0475701480597569	0.0273002142777257	0.000556715055258615	0.0037027370471818797	0.0037027370471818797	0.016044158053769	0.0491455574896553	0.0148025596711629
USP5	0.6039712805915699	0.538803875669598	0.538803875669598	0.538803875669598	0.39547618752811	0.538803875669598	0.904444047872975	0.50852217080055	0.24293856247426202	0.538803875669598
USP50	0.171330496928518	0.214157867705666	0.214157867705666	0.214157867705666	0.286415440278379	0.5193530943590989	0.214157867705666	0.0572354593285027	0.18740677292888802	0.236619404333393
USP53	0.44374659584970005	0.22092911263144102	0.21449097921025304	0.24060930635423	0.0980512778487614	0.187918201627584	0.222368614345413	0.130882378492102	0.178769962233242	0.0913994795074439
USP54	0.6908837075842011	0.9746896775495709	0.912879985529141	0.981112567630122	0.9674898228839879	0.8256122765738679	0.732875912375091	0.931562138437262	0.9861873900095129	0.9746896775495709
USP6	0.925799208677105	0.7225497730631361	0.8444417778066371	0.96122274371537	0.850938800788873	0.973836389622412	0.969782832537979	0.976226212681577	0.850692319770321	0.880336808142712
USP6NL	0.40293553091339296	0.108432992750123	0.44749478757996397	0.36549430886413203	0.787365426264433	0.3701397941661121	0.3701397941661121	0.6115250901531579	0.864124283151932	0.3701397941661121
USP7	0.8778646012201992	0.340382950360046	0.7782935076402441	0.281214331248268	0.30647018385672803	0.361621385788535	0.421452339805897	0.45527327467186207	0.671304438563474	0.361621385788535
USP8	0.948738895614621	0.7976465679833579	0.960908277630986	0.7491145597246371	0.9734541197896759	0.7976465679833579	0.576692004899308	0.740936822402232	0.8853626963184179	0.523796042617761
USPL1	0.34808222026809804	0.48142854518837896	0.6039628720982329	0.396625214276004	0.270165444573812	0.5113062777799	0.577317413539827	0.540689451573117	0.492824146045921	0.152984417943987
UST	0.7536855844211421	0.8684750996650079	0.8383860154985021	0.34805142996776	0.384876080750105	0.7653344499677309	0.904688441387157	0.324187660290526	0.6219141685721661	0.28216406648006
UTF1	0.24861687294787002	0.24536387289668898	0.0881028002491129	0.42951055135579996	0.358126272788398	null	0.27836311082952	0.156494511256041	0.0793026219963999	0.0992677786233891
UTP11	0.9924444885482829	0.9888034154405941	0.958941679407337	0.933730342710456	0.889229331630038	0.921337100300567	0.9523970880178291	0.9523970880178291	0.924993272277427	0.7451017516626209
UTP14C	0.642671832724945	0.5800927657780259	0.723496874730971	0.7391067376110999	0.657852612124789	0.48549381503060707	0.723496874730971	0.723496874730971	0.418066332716941	0.723496874730971
UTP15	0.8931138686643821	0.9524811067493031	0.972160273509616	0.7902335425412209	0.702970575041174	0.8903780725538429	0.9043619288821361	0.987618437339088	0.865089949249958	0.8903780725538429
UTP18	0.86791925150628	0.901688092088683	0.969582215911236	0.9220881871858678	0.8530821779666229	0.885097330818527	0.705388547074853	0.506249214028641	0.9453045938754671	0.9917396724504399
UTP20	0.812132083431722	0.984695993715936	0.9784840627388901	0.949892812691633	0.760440143287984	0.982962684438062	0.978360380492246	0.9520500269876879	0.9795955058676701	0.9310890994761999
UTP23	0.505853951442921	0.530855824989099	0.6590231118051939	0.642016244358146	0.48647945624196903	0.680880841298294	0.674641207222998	0.727102715003867	0.7196918998877192	0.530855824989099
UTP25	0.992355207919166	0.878835509321363	0.9930295431214109	0.9930295431214109	0.9516170298930551	0.8473157295942719	0.952177123025364	0.9674862012719859	0.9874609030034259	0.967932862514279
UTP3	0.934861855766975	0.896084725154506	0.7705898038773661	0.9209228598909159	0.857326224593839	0.817474977093994	0.7703238056469179	0.9680628170507201	0.9261711087242521	0.8035897692351569
UTP4	0.8911453628389929	0.7907655312765999	0.7516448937989259	0.698019818038046	0.817821197136339	0.6118110728264979	0.65720758610898	0.6482072544905949	0.731580458510226	0.6118110728264979
UTP6	0.610462556842299	0.42040029349057706	0.23968952049599104	0.5236654285145	0.11731022665685302	0.481117835837277	0.34944647096507403	0.411879479969266	0.904946618259385	0.254539776721416
UTRN	0.717603020436252	0.8184531512721829	0.889269755375897	0.565422375503122	0.361117918156229	0.829189829896883	0.8859690521080721	0.7890010397449921	0.8353346117112601	0.8293167519118941
UTS2	null	null	0.45395848247110904	0.977435785560376	0.8908000598591641	null	0.979309036953102	0.9965888844316428	0.966351949834691	0.8880730330576551
UTS2B	0.015025433435191003	0.0211128131350838	0.0624799867746066	0.00811856780190883	0.0190757606936835	0.0131357090902326	0.0736457810352771	0.0228369081160471	0.0703053649982838	null
UTS2R	0.0718375496681588	0.18529294134412502	0.0718375496681588	0.0285827562088443	0.157560177863751	0.0718375496681588	0.0718375496681588	0.208543864901328	0.126176266508008	0.042102034444829996
UVRAG	0.7336788723865699	0.611076250095606	0.5807666442796989	0.56315726056806	0.5645908372082571	0.545400693297158	0.573628484158266	0.49798661036060793	0.651415700478098	0.545400693297158
UVSSA	0.6333532163350301	0.581849579708048	0.8288260963605709	0.6811850709088529	0.790773313296708	0.8032582455363559	0.686462018925179	0.8191993381458041	0.472956111632239	0.981957240093261
UXS1	0.138707388164832	0.387349549700443	0.0989577423852953	0.0870051886016235	0.470054082356114	0.6542610452746739	0.0965008077369671	0.11076455551779199	0.5956059707643909	0.0744618413532481
VAC14	0.468970403113372	0.676887297557395	0.396871728181296	0.183610388619144	0.53205830142451	0.5015395233839779	0.289688481817058	0.16904914178299	0.156004139213942	0.33805446389182003
VAC14-AS1	0.227155033650543	0.227155033650543	0.227155033650543	0.227155033650543	0.227142014545222	0.227155033650543	0.227155033650543	0.227155033650543	0.227142014545222	0.227155033650543
VAMP1	0.24894003804864398	0.22517648214057998	0.305034254664249	0.14534098246595903	0.343858356060653	0.30425524342694105	0.260756273414424	0.0884110966278271	0.270122911207985	0.0995621604431757
VAMP2	0.978264720011756	0.9660342329589421	0.9660342329589421	0.9660342329589421	0.9381685094707329	0.9660342329589421	0.997039957376743	0.995170379859912	0.917336522710544	0.988853653275836
VAMP3	0.6644969952458261	0.935228288502829	0.913676441294076	0.917541811113597	0.9071089214524641	0.8724242659561321	0.9080301532944159	0.9720959214353729	0.726808702923197	0.982238326833638
VAMP4	0.583970054398714	0.9726294258208721	0.515342908174564	0.6164498473673311	0.46937846974242203	0.6377166271978549	0.5157568490704939	0.5970190371545621	0.63772425052405	0.47082791824426795
VAMP5	0.15203020416481	0.203022353831147	0.0210742321452879	0.163209572041458	0.00979331102940278	0.0210742321452879	0.0918934380725065	0.129145574640339	0.015052413548496998	0.23990942494276396
VAMP8	0.515600737627557	0.34500188922061	0.6358478925747378	0.140337987498419	0.370949468118499	0.18299172636095698	0.35115980916549394	0.0261089079656006	0.18297789637726802	0.556648512617833
VANGL1	0.0984144864947014	0.0381325421196192	0.0360221112503365	0.0565952061531502	0.0272216279425199	0.0299090562407789	0.039239077183338	0.0224674175254096	0.0023370594915431303	0.214472402249144
VANGL2	0.552769661973655	0.548895149160266	0.278250944033776	0.0484549879066699	0.012945143631504	0.0631224601636623	0.353197384317664	0.6470275056681359	0.49365633376466206	0.304409797423708
VAPA	0.490235598631154	0.6440274762612249	0.45003842078135403	0.587038385836963	0.7168525763192141	0.68460501879449	0.43400011449079	0.394598985069807	0.660964152039556	0.5546269317763659
VAPB	0.8899231729510009	0.435452229728359	0.916326021670958	0.32099789052219396	0.680677297277302	0.580295932346357	0.908435976969544	0.21007291878628304	0.8717603050268091	0.799604889434446
VARS1	0.7546282266010369	0.7546282266010369	0.7546282266010369	0.7546282266010369	0.754640737500962	0.7546282266010369	0.7546282266010369	0.7546282266010369	0.754640737500962	0.7546282266010369
VARS2	0.408034402817026	0.694792269149757	0.707568123668279	0.247637801702246	0.6701861227056379	0.5676079807071539	0.609498399517845	0.609498399517845	0.5103955803342349	0.609498399517845
VASH1	0.917924817496085	0.837828773594924	0.8957448381754279	0.9442348843295629	0.6876328590825079	0.837828773594924	0.8246042111103791	0.8650827345354449	0.681235245358256	0.934207676249927
VASH1-AS1	0.914673813759263	0.914673813759263	0.914673813759263	0.914673813759263	0.9146861510651549	0.914673813759263	0.914673813759263	0.914673813759263	0.9146861510651549	0.914673813759263
VASH2	0.28134885739925897	0.37126406843553206	0.396086627849887	0.5596079775826279	0.0911208518570082	0.47023077354176	0.39664324336588597	0.462878606280697	0.382268609355631	0.525072636480462
VASN	0.419404839207407	0.301366324182542	0.525477823981332	0.438200286748247	0.46388499425042207	0.268680025193134	0.301366324182542	0.301366324182542	0.8159443620847749	0.301366324182542
VASP	0.00551052520801543	0.0472114859397079	0.0012684341441978099	0.00525680406336883	0.0243196887273661	0.162392717006737	0.00109969532698533	0.00451117265464963	0.374150682044632	0.223523798607511
VAT1	0.388106239914435	0.534121471674764	0.5983876138311149	0.753159740159325	0.44818323839955204	0.624287280698757	0.637289766847481	0.7111790842312241	0.668841544853103	0.628855100086709
VAT1L	0.5561982429458809	0.18172643016068998	0.563508283184415	0.733353881351242	0.6119816631261209	0.0632380802405409	0.551677527360734	0.47867953132033403	0.695926160144677	0.8285581273544701
VAV1	0.209723051168913	0.19680510020421804	0.45236825780140294	0.16810550556144502	0.531323573825188	0.70041686494764	0.41899631289306105	0.277835559288326	0.47613561740249	0.27437228978239603
VAV2	0.861338831078495	0.690703000967725	0.8407238741522759	0.776760793742851	0.7530668375322809	0.478779057212641	0.777302010620181	0.7005323840105191	0.9693256131640721	0.835481669700333
VAV3	0.668851932059661	0.341548726265454	0.890089692976591	0.8908528423126529	0.915000918557589	0.9376569314663801	0.9807339073403171	0.8670341109712191	0.553254168230923	0.7346124368071559
VAX1	0.896106101194527	0.8477991935487191	0.22649738959324497	0.454408223441948	0.8496105921632041	0.9606183611869459	0.483457373926521	0.481624421299949	0.66279185400768	0.645409267645138
VAX2	0.647213977375409	null	0.37988325899726794	0.3947376216204879	0.128161078030598	0.19393420829050198	0.3797193647384389	0.344753861023026	0.31303058560999897	0.29745052121928806
VCAM1	0.8389419594065921	0.33618862789051696	0.775178632600445	0.7246315498590841	0.5069593895940171	0.7211567293951949	0.592563970773215	0.675917105523884	0.559763849003255	0.594422189164961
VCAN	0.626803093361468	0.66783179766055	0.15485262892379098	0.355084667671257	0.39234675963527704	0.6929122511443541	0.0687089533553871	0.329089379721342	0.389014705482978	0.274393941601157
VCL	0.9099454269524481	0.7890526653984709	0.5587393125532251	0.6204640820798281	0.592901592781278	0.29782636156117603	0.8342207657622571	0.461683511814515	0.783871225104905	0.622854280579403
VCP	0.0010353859022904802	0.0259505117619423	0.003953765988007621	0.0034846589721980303	0.0776860616725894	0.0130056667809404	0.00361089347392175	0.004182498353797861	0.0021742638282729	0.00890860892219519
VCPIP1	0.0710357176384751	0.0511860374143272	0.0372760021706245	0.0372760021706245	0.10642941826587099	0.0372760021706245	0.122766548997589	0.0642392492320148	0.0599777186511678	0.0729935170982186
VCPKMT	0.35211974955569697	0.257057189267862	0.291141084142849	0.20961665031539303	0.18052005433067198	0.49205508810746795	0.351088619331563	0.408065613244229	0.0532569490761311	0.49205508810746795
VDAC1	0.60774680517052	0.865057179610793	0.958672882866657	0.9932334748113929	0.9700835278055309	0.9229976536711758	0.982587086033467	0.8844431931047191	0.576572392217776	0.9299982118809351
VDAC2	0.3771629776877079	0.6504735390363979	0.33893898680320894	0.4371205184195279	0.0940513587252397	0.277524292416457	0.33911896201415503	0.38491292149209094	0.34359847441054603	0.33677524275055104
VDAC3	0.0182983694129017	0.0099032844471561	0.00557961288815495	0.00557961288815495	0.0524773454020646	0.00557961288815495	0.0369618777337917	0.0224963752314605	0.0503571740491163	0.0282867731570118
VDR	0.960494047025981	0.48307032828893604	0.874191258084268	0.794851516878895	0.901014327055256	0.48812759551575197	0.78398508339935	0.926280808594035	0.875622161650293	0.632188302835593
VEGFA	0.22447171973847502	0.320949311518687	0.29008694664193796	0.14252379829466502	0.177205442782921	0.7738114924994219	0.293159584910253	0.31456901614339194	0.23058769755234196	0.146067700148639
VEGFB	0.11127490355123101	0.34119527075186307	0.407323655901796	0.407323655901796	0.312360106305639	0.407323655901796	0.153216409563606	0.2273528272679	0.170159018106331	0.407323655901796
VEGFC	0.11629359613147099	null	0.267008478773823	0.0412726996885058	0.0538730428037609	null	0.389287794055007	0.3152075911953	0.534005322328561	0.3546506201177271
VENTX	0.22654486237069	0.143620565066432	0.0628887428840227	0.0608445857661079	0.0144442255348582	0.00517730009352782	0.0659603311026136	0.051638686038186	0.312776278846843	0.0455516119797682
VEPH1	0.746887930865274	0.6513192505030749	0.6230929172019991	0.859789673268682	0.48142923989296993	0.750569602469946	0.638101837127769	0.646737068993478	0.606458209145663	0.673052031625407
VEZF1	0.293988621576431	0.11737488293564201	0.290249554956545	0.137184651650301	0.22420740580996598	0.151573703514491	0.261848574451814	0.195771633120241	0.0241112418699479	0.151573703514491
VEZT	0.968292754829424	0.721643789904389	0.854608712218754	0.8700431056151401	0.8761925248475408	0.7518488843319849	0.903724623292189	0.9413654130161241	0.887931266802652	0.875681299819237
VGF	0.20665077015485298	0.51697160522994	0.20845946883540803	0.6625027264256981	0.16056087546550196	0.35388177717056796	0.24587295806247603	0.305292409924917	0.28973420097652697	0.329895164307162
VGLL2	0.703190368307525	0.544424018197199	0.365298393636898	0.631177267743946	0.183641019125191	null	0.172865527284009	0.6265894175333051	0.277004415606718	0.29280505574665
VGLL3	0.0763606050763154	0.18532891727215198	0.0578824385039088	0.22318697944109	0.0187977600170552	0.11655290323796302	0.0608689860187561	0.310472892788216	0.0458567985754263	0.0561933406955451
VGLL4	0.150964353080614	0.280712573472822	0.14678172635766598	0.23361167720489498	0.635137308274265	0.0711013781247307	0.280712573472822	0.500095450264498	0.214263203199567	0.365307334730194
VHL	0.49496507298209497	0.682084336290687	0.8428546913516229	0.719501298874667	0.711396314753405	0.407158556045445	0.842568074121721	0.7223849872775621	0.9198441240868	0.978312136341779
VHLL	0.37072514311833293	0.271592475076023	null	null	0.0303328829065426	null	null	0.0194669698845641	0.0835501632680185	0.624149350135764
VIL1	0.529195530989973	0.660093406277445	0.675828185349978	0.7062562238610891	0.940937213356377	0.6875758395958221	0.6756340429129251	0.8581386923962291	0.7014027842654139	0.948152540173813
VILL	0.9693396574489019	0.9695288466832142	0.99941829403191	0.9935445302407591	0.9995857838930409	0.988088020356365	0.9933836680955259	0.991987652971529	0.9958543961319279	0.9668686967751701
VIM	0.0849470716526651	0.0426158619874518	0.0137410611333774	0.0997065944672953	0.298242013124508	0.24757676328466002	0.317459883543533	0.42719989826014104	0.0407232403187638	0.11084101504730999
VIM-AS1	0.256809632366575	0.256809632366575	0.256809632366575	0.256809632366575	0.25679748413548703	0.256809632366575	0.256809632366575	0.256809632366575	0.25679748413548703	0.256809632366575
VIP	0.376068792627201	null	null	0.39339970721104706	0.167769353362111	null	0.7677211484821841	0.5263933726737821	0.292583775647672	0.60646922572952
VIPAS39	0.6113909104427471	0.627896072689431	0.656878451258109	0.634373625461094	0.39847609357045	0.6711586757891689	0.686734394548562	0.7677436750324079	0.39259228342985897	0.549374534176378
VIPR1	0.8350573161011929	0.585107464907381	0.73075347553398	0.8038196556096651	0.701768734011295	0.662957064029006	0.732421846071781	0.88681334901297	0.8724137600111891	0.48888551832473703
VIPR1-AS1	0.397462464294687	0.397462464294687	0.397462464294687	0.397462464294687	0.39745667950531793	0.397462464294687	0.397462464294687	0.397462464294687	0.39745667950531793	0.397462464294687
VIPR2	0.8055505434934449	0.779679570342496	0.7699243680838209	0.7814748892294909	0.883514404860511	0.779679570342496	0.650799906611036	0.896385471838101	0.845669912172728	0.745849679984809
VIRMA	0.9127674457436991	0.7592830906239492	0.930955521235104	0.9789860386547479	0.9839484970823209	0.976115230390552	0.865738828634254	0.903416774018317	0.950763470740115	0.9404944910581279
VIT	0.618650912917711	0.304621863319301	0.33694978709941903	0.33317931547081897	0.38118229296581996	0.410810501626086	0.33673349042121703	0.303941274685502	0.334776320860037	0.377526787140605
VKORC1	0.0749533909819769	0.0408175756420657	0.0035344354126401797	0.00474740701410541	0.0711482030575373	0.0403784372231433	0.0408175756420657	0.0921298149949237	0.00336909766450366	0.00435879918560119
VKORC1L1	0.40393220351427706	0.101583051138649	0.529605272730697	0.24609841023623802	0.44371023687958294	0.426799087382854	0.6003024544791421	0.4287481632560539	0.485973287962989	0.29629972288635303
VLDLR	0.0944409596070411	0.638605758015892	0.562168146647037	0.18638924651076502	0.8492672745383191	0.649999171377776	0.563358857252944	0.149750905230656	0.378616850604562	0.5394119351894779
VMAC	0.7961184601380791	0.860836825520229	0.891789181006871	0.894258636240229	0.7287061284225841	0.860836825520229	0.860836825520229	0.860836825520229	0.8017563474251039	0.8171634831215049
VMO1	0.554993793183924	0.971367830791826	0.704086006935265	0.5896950121070489	0.524569635378433	null	null	0.49819969433489597	0.7914901557922409	0.791458849276307
VMP1	0.215523768843643	0.19177704464894396	0.270537454137732	0.15950669757003602	0.191045360599374	0.198084121371403	0.217517239026118	0.153826132307193	0.214309478439167	0.198084121371403
VN1R1	0.717099938365308	null	null	null	0.19326248250517603	null	null	0.31431045165642196	0.583565754244209	null
VN1R2	0.18671267033623104	0.978288185967836	null	null	0.959550282624959	null	null	0.676437766464362	0.726784029281389	0.668284551469691
VN1R4	0.336590568581705	0.8330558806555308	null	null	0.530361557471086	null	null	null	0.5582179811209	null
VNN1	0.7821602160942329	0.509352359003878	0.5941392163139689	0.38445059080534294	0.619759793260395	0.5446252792671239	0.55514245081495	0.47843765175098096	0.143407044259724	0.7684758411404091
VNN2	0.38125540339510605	0.554670460130564	0.5389599594465471	0.16916640062	0.393156680963625	0.454952114790719	0.253675000470133	0.135724564383589	0.6976946057547491	0.643801815443739
VNN3	0.8444959489767491	0.930384296825876	0.9147970658462791	0.780928919375347	0.987381138140412	0.97184986393802	0.914108441603774	0.651737917594063	0.9389822273720508	0.864844088557675
VOPP1	0.40671497189544203	0.25343794323471697	0.19619270522356	0.252130845242438	0.166075360083478	0.0624660865438355	0.136674492049455	0.17498919502979202	0.16989545557662497	0.0528090454518072
VPREB1	0.463246187831785	0.7395610228862042	0.22336091056632396	0.41630241462299494	0.18279812394892997	0.0463706368108502	0.18484858790363098	0.52257383000669	0.468717305500794	0.59873133708301
VPREB3	0.6645223739291589	0.159913632978476	0.601665099360289	0.633767660033741	0.809739181257587	0.6562394851440561	0.6072145202189871	0.438066698830894	0.661713892486327	0.47588890290178903
VPS11	0.00885638563870958	0.18305351547763699	0.37986785250290506	0.838366145030885	0.15739488156471898	0.19050986739521697	0.280792158638916	0.280792158638916	0.326460686147247	0.280792158638916
VPS13A	0.481234971295396	0.7571805283769009	0.7212779914761099	0.800090070454397	0.8127968539022191	0.201573451927594	0.972110906500375	0.815257190257221	0.696833157914426	0.6996637908633679
VPS13B	0.129628714390083	0.0836738722994374	0.11828138043165302	0.15763793960901598	0.0555500754466454	0.0395663369323238	0.428645876279045	0.248542305540481	0.145188812505043	0.0836738722994374
VPS13B-DT	0.21005645106711202	0.21005645106711202	0.21005645106711202	0.21005645106711202	0.21004304132415197	0.21005645106711202	0.21005645106711202	0.21005645106711202	0.21004304132415197	0.21005645106711202
VPS13C	0.52570387198724	0.560138328474583	0.34385976181230893	0.35226347838184296	0.413073489209604	0.425850899563958	0.334487731532487	0.217231901721598	0.584942103867301	0.560138328474583
VPS13D	0.944569997282765	0.91183997094876	0.894704257489569	0.918405582260313	0.9876134439289391	0.9970696510346819	0.894915078438883	0.8346001004150111	0.924933970535467	0.741263916905449
VPS16	0.13671582915305	0.0362982282315891	0.171443496673347	0.17863694575951397	0.18712870634123002	0.0362982282315891	0.0362982282315891	0.0483575180117442	0.11035006100322	0.0362982282315891
VPS18	0.278263303086382	0.9385773132468459	0.845953199363157	0.6914658908730711	0.9421850072423191	0.8643321827408059	0.8456666717787191	0.8434050430715629	0.8431828585876259	0.9470949977631741
VPS25	0.564713441353349	0.5183227405323401	0.333492798455278	0.6164335245974399	0.729061108071958	0.5183227405323401	0.405934572832427	0.4330205577931961	0.552482346470349	0.517649374423042
VPS26A	0.122105398717772	0.17291260865239003	0.0169154768582876	0.0203291599990757	0.0954342536325401	0.0508117361447195	0.0170212225330324	0.019089123365693003	0.145385313765673	0.0142305270590792
VPS26B	0.34607948084363105	0.49520769292651506	0.36450685982950104	0.165399003242801	0.268725384983303	0.36450685982950104	0.43154206597518197	0.169125459088046	0.448231981244127	0.36450685982950104
VPS26C	0.181446739407836	0.434655090949035	0.434655090949035	0.434655090949035	0.276297200849617	0.369766892316437	0.3468682318036839	0.6733368057583371	0.41612275512796404	0.144572675580849
VPS28	0.50114054643801	0.90961909321319	0.43942061340306604	0.515584120149691	0.924568393404372	0.8855724947944209	0.8855724947944209	0.8855724947944209	0.773117111147423	0.8855724947944209
VPS29	0.144927382842484	0.400710916972466	0.117010972257709	0.23626995017894498	0.105361123121582	0.213486155917005	0.174881644375965	0.264430691170148	0.153863282322232	0.213486155917005
VPS33A	0.48645917223434204	0.536113283777433	0.493966951050411	0.630739316230342	0.413029538797137	0.244048470366932	0.879607680923716	0.41497463817790003	0.5023074251096741	0.42675211492507203
VPS33B	0.795066109920647	0.45477221950645297	0.5592442526838679	0.259942700535475	0.414780067895402	0.746206049426321	0.28840848169687605	0.269098044645414	0.21984316662444503	0.45477221950645297
VPS35	0.9740398597411128	0.9997238139960579	0.999502965673886	0.999502965673886	0.9999060332224141	0.999502965673886	0.998367485418981	0.985194590851226	0.993844778436955	0.997109902776552
VPS35L	0.6782164951575911	0.515826394243552	0.515826394243552	0.515826394243552	0.227257008636325	0.16423295892103798	0.431189194481887	0.773535087369129	0.435049027400299	0.490048271255721
VPS36	0.397951134658766	0.222295512130454	0.19795349906043302	0.47178460737519895	0.250030669599313	0.222295512130454	0.262537892935297	0.47991287064213106	0.14755324377323498	0.28682059612589195
VPS37A	0.6042806310660601	0.45693443436256903	0.48668581690678997	0.36387482598304205	0.19930695409660198	0.24859848519657102	0.48557283280711405	0.7744820241175892	0.453967526892781	0.682175583688845
VPS37B	0.930495739139153	0.9464523938416011	0.946330273847972	0.916845307288249	0.63097430119247	0.9464523938416011	0.980945353889952	0.8144302489069579	0.9717702897133671	0.9698741353092819
VPS37C	0.448968077156875	0.23543159435534303	0.325610480149548	0.321762186051534	0.45710442632351295	0.595213439151441	0.35177823480968495	0.43442345861385395	0.45580923283199803	0.876479734641968
VPS37D	0.5157593579364029	0.132013800169135	0.0898330282251466	0.28694003246342203	0.505095981446895	0.376746505808536	0.0849035675147684	0.09522689880825401	0.657375464430999	0.134978304154604
VPS39	0.7546181465137429	0.666542149374292	0.606794334561682	0.606794334561682	0.536832536724981	0.0370185848445778	0.62849965027735	0.686957968702337	0.46775725178653293	0.521944783802234
VPS41	0.143348889606841	0.436378520069637	0.40748827046119707	0.610481576578798	0.23315908999257698	0.484067536893057	0.257239548745418	0.27563461738918105	0.267954820636952	0.7176181151413371
VPS45	0.742199022876968	0.617508793481801	0.663627848213839	0.452148750518424	0.577458422627824	0.532428764996295	0.44700115431228205	0.5576072069808679	0.451966112080591	0.663627848213839
VPS4A	0.139411188800832	0.343910307066325	0.373518406906385	0.196675687356118	0.267905825133061	0.256645491049174	0.343910307066325	0.343910307066325	0.621734726761592	0.343910307066325
VPS4B	0.621852211435223	0.7806463554278991	0.8372023189372221	0.874687518558428	0.3035770633898	0.32733202128532	0.8716149731967909	0.7440053667511821	0.808657305866527	0.897705585012079
VPS50	0.49035484352426095	0.42741602149933705	0.681473112448802	0.461714378663417	0.5882998092991489	0.7078129534534789	0.681273723395406	0.38276800570378794	0.7792985147617378	0.38718611283028903
VPS51	0.348884426560544	0.235426147098277	0.558163767246327	0.351647736787091	0.7271847917357959	0.29743743126228495	0.37811314287918396	0.507971064933512	0.288488570554773	0.235426147098277
VPS52	0.429466379701415	0.341577176821791	0.341577176821791	0.341577176821791	0.19600199961072698	0.16256888315326	0.341577176821791	0.341577176821791	0.514124137953997	0.0916093499922886
VPS53	0.805696775779717	0.9246615382979642	0.551352955580421	0.639333207453213	0.717582812418475	0.667215819649385	0.9246615382979642	0.8273023537462859	0.739255044772277	0.7358040912867572
VPS54	0.554207378164438	0.9146747550536899	0.531977502300279	0.6637918791689871	0.601132005368442	0.718410298797391	0.50923616257584	0.595047665937109	0.922823785532891	0.54462675908699
VPS72	0.10656301436691001	0.36683775358316295	0.7301903737335992	0.235680358936565	0.291613511986852	0.531441171864229	0.145413764563292	0.19680359032038397	0.640306490093729	0.5812295324832271
VPS8	0.21630051767330102	0.132835185880248	0.16880780393866698	0.24469669306265102	0.0623837230608617	0.762222832634062	0.17725441840138398	0.236254461799889	0.0550082513214519	0.224883146918665
VPS9D1	0.7494767775138271	0.920418039317981	0.8802301286298799	0.8666524394442929	0.8052898665041591	0.695588708896776	0.782074600021837	0.821146679747604	0.882008583627634	0.695588708896776
VPS9D1-AS1	0.43008988777800106	0.43008988777800106	0.43008988777800106	0.43008988777800106	0.43008589522252294	0.43008988777800106	0.43008988777800106	0.43008988777800106	0.43008589522252294	0.43008988777800106
VRK1	0.6271327066039329	0.44665867174802204	0.8959282167430881	0.271918444395444	0.479699400491719	0.44665867174802204	0.8956587492008679	0.22309110863782602	0.584844656901008	0.587024882968691
VRK2	0.10798433590227499	0.13752326245074697	0.0507727859281008	0.19974135460532397	0.29033927823378997	0.241994064742136	0.0409120148347906	0.13852121009484303	0.30632135037447994	0.140549001121897
VRK3	0.38810150370906504	0.360815915601935	0.322890107113702	0.304195954015904	0.500491366330955	0.0851314007218508	0.35954300363507397	0.30173557530796397	0.5340668995848851	0.322890107113702
VRTN	0.851924771447187	0.8125912386810219	0.327590268663833	0.6342723735017379	0.86076091018464	null	null	0.9870139115508639	0.6602295589657541	null
VSIG10	0.418488973169656	0.357309324735986	0.599144756039032	0.805565093435123	0.455877345946867	0.385461158990534	0.503045753164584	0.5670691667847609	0.3946736357561261	0.31642782318682
VSIG10L	0.827566745905457	0.9770496407050779	0.735714563062727	0.95904463411526	0.869088465840659	null	0.9888396242935591	0.8553093281047129	0.942393965559336	null
VSIG10L2	null	null	null	null	0.0531708591062085	0.325014395919825	null	0.49448224872343705	0.110867763128551	0.346555084854862
VSIG2	0.931620464672861	0.931878204727544	0.931878204727544	0.853256957080193	0.9521442259132309	0.972656766660394	0.931878204727544	0.996442699813593	0.938096623963217	0.931878204727544
VSIG8	null	null	0.56171772811049	0.0124759022890972	0.161476925649965	null	0.0643363182207014	0.29198790463083396	0.18664742159817896	null
VSIR	0.571877948333864	0.644201796062463	0.706552777392457	0.8366266771219381	0.8177640662229909	0.644201796062463	0.5958669226519739	0.608007114580546	0.5167636521942199	0.644201796062463
VSNL1	0.008685042063435141	0.134704359198645	0.0251173508612365	0.00764637481425742	null	null	0.0245844801041752	0.00773095001900556	null	0.006946437874545961
VSTM1	0.005046095974715271	0.13084149395347802	0.0391775745265335	0.0915238646225466	0.0295096030673931	0.0280854262341229	0.0280854262341229	0.0280854262341229	0.0148931645586877	0.291468999173351
VSTM2A	0.696833321899209	0.457160561075046	0.6893641472575159	0.295732516973277	0.19550804240903102	null	0.5625721825408629	0.764245049587239	0.737068379089631	0.32940886221303006
VSTM2B	0.510947170882279	0.6744270061088511	null	0.376225666714371	0.431799375208657	0.39385250400213795	0.311525334015251	0.6689025072326421	0.37349438607871294	null
VSTM2L	0.784649879401994	0.548992437703144	0.51807337464448	0.6138127117617571	0.5986365138939439	null	0.44735441980013296	0.474188971956236	0.757456408491927	0.9039403314037401
VSTM4	0.9525091445370659	0.755482319110111	0.9229833557356751	0.5701607942576999	0.5475552027202689	0.8540773676057299	0.9215615516587529	0.877100025690158	0.911709745243175	0.478821623341048
VSTM5	0.463735931733722	0.682357672094872	0.302642172507096	0.385993984509125	0.539987050956779	null	0.59517709517244	0.5879067147414561	0.192394149164594	0.583473932871114
VSX1	0.11688954924092698	0.109581559412711	null	0.128907410354866	0.144016075769219	0.37363298211146995	null	0.17329727420733299	0.3534506583138429	0.0732868451022972
VSX2	0.5550623655236999	0.5509869932005279	0.6666700746293921	0.7784492619203821	0.985562280374133	0.9103035423960991	0.666890541932623	0.7011045223968101	0.9215098462130129	0.643701952116933
VTA1	0.10975090642179301	0.24438425768882502	0.335947117386326	0.11715768907844198	0.459020376719427	0.335947117386326	0.16274581093066298	0.18457939373440801	0.17004847236653198	0.164537289530884
VTCN1	0.44038277195463793	0.7999245041158621	0.506354040586238	0.49700669371975803	0.44661211244148297	0.32984288110880894	0.6297944008202769	0.507312130001958	0.816423435429461	0.31000166406831
VTI1A	0.31335461019755895	0.46231363489068394	0.46231363489068394	0.46231363489068394	0.6684122647523989	0.46231363489068394	0.43445133006537295	0.439020370330195	0.567244343276934	0.511321821629554
VTI1B	0.215713441046186	0.36602163008817407	0.476797996371528	0.580208186787727	0.243338690898536	0.0512699026058402	0.282761110766365	0.299490249650988	0.302057170857817	0.36602163008817407
VTN	null	null	0.0625879562455213	0.0311373275910138	0.223381974549159	0.343190718796087	0.241597241988457	0.227014688195026	0.195956885583702	null
VWA1	0.0208472811154553	0.5815338238018299	0.44216504072011104	0.12020733290308999	0.0177534340886405	0.072459579542511	0.0536988901149419	0.074431477751283	0.277788689498015	0.0666375351155693
VWA2	0.5522331370567459	0.817035315402704	0.671519148574036	0.94065155161674	0.32674273123518	0.36569314101406397	0.6122999064607729	0.772624244377871	0.315476697567545	0.808007210453338
VWA3A	0.17036099443983	0.00970540865345585	null	null	0.00471205138519857	0.0139914675888969	0.0293178163452614	0.0420256438348306	0.0599900420724877	null
VWA3B	0.5999042101244879	0.8954170744323658	0.9484655246166651	0.446987275475313	0.6817642507191379	0.585239508812979	null	0.7487067464422549	0.589572811583765	0.682948079505937
VWA5A	0.512205050218138	0.319606614240615	0.30872415043732104	0.237529801868939	0.3708908809922721	0.667986195973594	0.27766576219815503	0.35922666707332396	0.435831580486501	0.18073266527404602
VWA5B1	0.571778713833775	0.178683627602423	0.42671870025595005	0.25885318875543806	0.16227516461627803	0.153700404608095	0.23287897548334902	0.30817399012353397	0.670781402623349	0.204356278497977
VWA5B2	0.847583931472039	0.7587448553687289	0.8389526346646149	0.707005265391583	0.869904560973612	0.800066411788615	0.8680260036745671	0.7963199935664391	0.676072314410267	0.8716736043844708
VWA7	0.237598473744236	0.157749536475849	0.302597442730239	0.161607912580768	0.12295808886789501	0.11251163030060099	0.157749536475849	0.157749536475849	0.0805696919845168	0.157749536475849
VWA8	0.7777683676801871	0.8113423827585501	0.6719324687279851	0.7265237885174641	0.522130461913695	0.8784602878158579	0.813830290537258	0.858777398398187	0.783894261765812	0.8010838027341349
VWC2	0.5209125218019529	0.797754000301864	0.44559794545175796	0.33490247880343704	0.439268015942759	0.44559794545175796	0.640557645858746	0.421141120594734	0.41857103435782106	0.5064650505750229
VWC2L	null	null	0.804242895867266	0.7979434237099291	0.651262955287155	null	null	null	0.832237940658867	null
VWCE	0.5997068507259461	0.7135839247322721	0.723383771529022	0.46759340709853797	0.6539455786633039	0.541173770158921	0.6907558414827522	0.606186569044208	0.564307737231574	0.9142499751704221
VWDE	0.8361241056948828	0.8151787675642241	0.607568989510479	0.734215449600451	0.6710114530259879	0.7818685454701508	0.296538568359963	0.78280552336288	0.929493315293557	0.503758539543711
VWF	0.460557643420401	0.6058301287969711	0.259873182293616	0.26763343638502696	0.529682696444494	0.643370495968661	0.712101406854239	0.4507130710674871	0.593152957333837	0.8276944186664291
VXN	0.8314183100017941	0.6737868874761429	null	null	0.779218479156342	null	null	null	null	null
WAC	0.9249837795608901	0.61823445335117	0.946847168931008	0.9050418439757779	0.9618848638143059	0.868327964809652	0.9878838356559559	0.9893571530346121	0.8314896660197378	0.868327964809652
WAC-AS1	0.21161016778870803	0.21161016778870803	0.21161016778870803	0.21161016778870803	0.21159678980967397	0.21161016778870803	0.21161016778870803	0.21161016778870803	0.21159678980967397	0.21161016778870803
WAKMAR2	0.255961402258975	0.255961402258975	0.255961402258975	0.255961402258975	0.25594922605208803	0.255961402258975	0.255961402258975	0.255961402258975	0.25594922605208803	0.255961402258975
WAPL	0.24950674413002902	0.10268980277882599	0.0799291855849715	0.0832299275402525	0.115100523086979	0.0799291855849715	0.157768075591845	0.115772481841267	0.16868007566983498	0.0799291855849715
WARS1	0.8573800511008629	0.8573800511008629	0.8573800511008629	0.8573800511008629	0.8573939492044771	0.8573800511008629	0.8573800511008629	0.8573800511008629	0.8573939492044771	0.8573800511008629
WARS2	0.9821320684340441	0.885221506567338	0.8979273684053509	0.936417287538712	0.9294493935265079	0.9538154497472991	0.7725469639836949	0.8887602578442909	0.981256448871889	0.9538154497472991
WARS2-AS1	0.8656484855228941	0.8656484855228941	0.8656484855228941	0.8656484855228941	0.865662296691141	0.8656484855228941	0.8656484855228941	0.8656484855228941	0.865662296691141	0.8656484855228941
WASF1	0.9223911839960359	0.594845365724037	0.9506056414402578	0.805814808561234	0.5892215564707171	0.59796459984449	0.931694519359674	0.710680309994259	0.291642888412861	0.9380258453289441
WASF2	0.432361008420192	0.6338504822027161	0.784250105056707	0.512814272741442	0.636623441350547	0.5163204459695301	0.8714934815589631	0.31140743070722804	0.547768107853233	0.697252045344771
WASF3	0.5846825950237479	0.584900431445293	0.435666692110216	0.42596387194149604	0.65207261150967	0.584900431445293	0.422660265603476	0.481332319944	0.5269203103418231	0.46180813598159404
WASH2P	0.0959896242452611	0.0959896242452611	0.0959896242452611	0.0959896242452611	0.0959768021490208	0.0959896242452611	0.0959896242452611	0.0959896242452611	0.0959768021490208	0.0959896242452611
WASHC1	0.611425265904405	0.397685451722203	0.206005711033672	0.27942767773700705	0.37847326452484203	0.60256628132651	0.60256628132651	0.60256628132651	0.6025720676625179	0.60256628132651
WASHC2A	0.408542861346641	0.365257289783445	0.773362644691366	0.558649381093989	0.750673421727981	0.513208426297029	0.773095184986603	0.9360616850772842	0.49242476623978204	0.894344976046398
WASHC2C	0.29935680099685696	0.737977022934213	0.279563292852137	0.6884425720672509	0.477585948163149	0.39017182957147395	0.27979594963108195	0.594634237092609	0.644176480503584	0.51211898939249
WASHC3	0.8568321870194151	0.815223066600831	0.989006934070885	0.9128518459052	0.82291520440387	0.97663533126369	0.980751523384945	0.895323149408223	0.8982405213082479	0.879226872861743
WASHC4	0.938135760691424	0.969246468353679	0.924399776771932	0.9701557815984191	0.9080315147164421	0.504029216779702	0.962709167523718	0.840972635121532	0.9351895983960071	0.8636300409752551
WASHC5	0.79188809748025	0.9130995283780301	0.748857156350271	0.579074688853311	0.8419050537740941	0.661571862421072	0.786031503937879	0.526216594700282	0.5958231142602629	0.696075877186086
WASIR2	0.620814412673143	0.620814412673143	0.620814412673143	0.620814412673143	0.62082116701395	0.620814412673143	0.620814412673143	0.620814412673143	0.62082116701395	0.620814412673143
WASL	0.3644459657766121	0.32860194192106	0.518294008463448	0.0905575920809723	0.5367197826707419	0.418842179074284	0.528378018413193	0.524297011908202	0.17619866269086998	0.313917494860117
WBP1	0.10668391818821199	0.472672285412521	0.45920771941460403	0.42656945330064	0.314741051191214	0.181351998201076	0.248893102207537	0.163038031834263	0.485653859280568	0.181351998201076
WBP11	0.9259086579522909	0.9376399446213609	0.744272487679008	0.742566693351515	0.948890433166057	0.701129579009775	0.8108344209033309	0.6851253815905981	0.8682509435401629	0.799771457670907
WBP1L	0.494545595276476	0.8039624247532401	0.816371124620516	0.588581137938361	0.6964520442638891	0.8039624247532401	0.7815442502803679	0.297236514611329	0.8800068716190559	0.8039624247532401
WBP2	0.821726510138453	0.70526113311149	0.581222082107444	0.7333652053588859	0.67835460490339	0.70526113311149	0.7514675407497821	0.8663394382622808	0.7194942521491529	0.6958112451686889
WBP2NL	0.532127382838066	0.8894581996064259	0.7945513799395241	0.8730832276804209	0.7662230744022809	0.8894581996064259	0.8053725698603741	0.898482929286335	0.858217797452379	0.8894581996064259
WBP4	0.40699650210555205	0.481304645850602	0.8414478042738199	0.349817206504925	0.309455984186247	0.463875404778808	0.7337190525299481	0.519921464351046	0.431423001847762	0.463875404778808
WDCP	0.48372077019637505	0.40427140594640204	0.376898924406526	0.0885982850233892	0.539049220606896	0.40427140594640204	0.40427140594640204	0.518750933379729	0.37892051501242896	0.40427140594640204
WDFY1	0.83936572319132	0.859439071727153	0.8734806725910541	0.82092371288033	0.983109387920694	0.859439071727153	0.860200041279598	0.9407805337907891	0.8429382414032229	0.8344143634629549
WDFY2	0.90565132819238	0.933583506408567	0.7925677587790759	0.633736452156187	0.8003392500613491	0.933583506408567	0.6483579803807329	0.666420548665644	0.631015101326036	0.79866574481078
WDFY3	0.54002287978611	0.572007714749501	0.23200155260265198	0.292344313464457	0.628718708919537	0.27120338992928894	0.34795184459997197	0.671986490665126	0.560746493520739	0.23200155260265198
WDFY3-AS2	0.148314204948674	0.148314204948674	0.148314204948674	0.148314204948674	0.14830026890570097	0.148314204948674	0.148314204948674	0.148314204948674	0.14830026890570097	0.148314204948674
WDFY4	0.38095053513610994	0.150605799739272	0.533743731638957	0.25674434723541	0.22327439906926003	0.0815701725668921	0.8322439568714229	0.10717178673696699	0.10592599449487401	0.057414902222982005
WDHD1	0.683897225798331	0.695993929201798	0.9579592504244191	0.9579592504244191	0.620265788999022	0.801626483564866	0.9370961965480571	0.993730367359641	0.803824265379747	0.998071712803008
WDPCP	0.94752204410375	0.9763940137152851	0.9085300011853409	0.9114908340368649	0.894883946764879	0.9763940137152851	0.995792445966939	0.9272684820923459	0.8866100717843429	0.93797128137268
WDR1	0.8176253339685831	0.892645544898054	0.869307208312975	0.909487562105658	0.700824698036506	0.91867980117642	0.8735965765795269	0.9293821097811401	0.9373536671926801	0.378983739843311
WDR11	0.495853273904654	0.769816271319354	0.770598054901212	0.859761780894423	0.47504301193128795	0.577519988527923	0.819314307451008	0.7139282694801808	0.503365832056584	0.716422156539153
WDR12	0.0498988782069189	0.34072516641357603	0.23131948759327603	0.23131948759327603	0.506451364965576	0.23131948759327603	0.143242810844656	0.345864309579712	0.529704704748382	0.23131948759327603
WDR17	0.97459911173543	0.987030402085396	0.995162418936318	0.994128994463548	0.994647369231958	0.9875206008723331	0.9951192438322621	0.9918314667582551	0.99141443225771	0.9927264014358421
WDR18	0.975150960662249	0.554269433111073	0.36999617866830603	0.6553106088037739	0.8404297875086241	0.6812806783081881	0.7015670080217071	0.6373154867702779	0.585703074348572	0.602531553048448
WDR19	0.403575611605093	0.67664868045344	0.475756272427565	0.360753124025113	0.439687531180626	0.595157033077334	0.518921578074671	0.8453711241516291	0.260813724192562	0.61590753721648
WDR20	0.0352497461506701	0.0216086043763344	0.00767989552639481	0.00914110060821595	0.10211548724539998	0.0216086043763344	0.00673999260915183	0.147997815275892	0.0107101204126199	0.0126520233112511
WDR24	0.31319898021720505	0.129289545535883	0.0107204281130138	0.0120925631581757	0.32045740059095	0.0978358059472376	0.0121485130385765	0.0127888897535946	0.0116868593528939	0.129289545535883
WDR25	0.92405389942103	0.8068163668741	0.7516978520860942	0.626632718645975	0.608989492821656	0.8012527661561141	0.8012527661561141	0.774043774440142	0.6395915299299549	0.8012527661561141
WDR26	0.191380147432288	0.367444521678456	0.108715405916091	0.191618967360517	0.371157840538726	0.175446116484868	0.206141947824338	0.341410021874755	0.512364616993531	0.11266603859421599
WDR27	0.690291128846	0.606851962784514	0.61735085866457	0.702758599244029	0.604229259077352	0.644178947864547	0.606851962784514	0.606851962784514	0.568661188118198	0.39830704454856297
WDR3	0.5213310486210341	0.70772174572878	0.571085751264036	0.567657066777953	0.651240888494824	0.6984510898357139	0.664537830608496	0.633860495984908	0.535441157402726	0.55537603042339
WDR31	0.175052124901555	0.34130641040203696	0.60220147641571	0.5732366172528979	0.698199065167277	0.755978329888703	0.6020831629220289	0.7033958633491341	0.7457044628621391	0.454471026965883
WDR33	0.648808794957761	0.57485634815993	0.24412627923485897	0.758314857198866	0.6373393350726729	0.39256737834799893	0.153698641906015	0.406059090242258	0.712526013659565	0.6700798538295029
WDR35	0.98200702806516	0.9950060567942131	0.799303382633165	0.896249840682203	0.9985761461550219	0.9968299713800051	0.795737872474462	0.798644177732732	0.9800010765409041	0.9629016729716758
WDR36	0.13820622492857	0.456416372219524	0.17295154956005498	0.217515147617033	0.274143707040629	0.14106560181429	0.22565922508248898	0.38349408410021707	0.0824204091599319	0.166266131594689
WDR37	0.0255267556299484	0.455826561201915	0.183812654432013	0.246352073595282	0.13284399325021698	0.12281137331995501	0.0684874387225809	0.253266265872377	0.131333775520407	0.0736688693781775
WDR38	0.279920361311414	null	0.34032691588303804	0.451122999485998	0.539650913012004	0.680053323594023	0.271375249727605	0.273780138217249	0.6639870701522579	0.288830376474281
WDR4	0.752649508965516	0.431312251549123	0.513159853768373	0.477233949190735	0.51213365790344	0.39695130599322404	0.3419607223056261	0.367372043483929	0.475690287244418	0.291668396728063
WDR41	0.61621662453002	0.7019024882867759	0.58087345256415	0.685361770879384	0.7422313744077379	0.863613122611364	0.5840873686092939	0.8686905862334872	0.902177792594521	0.45389984078726503
WDR43	0.6419182864243521	0.7145211451813079	0.7096393511678142	0.814362903592096	0.48193289452418	0.46217788399372295	0.47973855919213204	0.511003029637332	0.10859638903338799	0.43553954787411603
WDR45B	0.4505044571917561	0.7315669825946179	0.191888133895439	0.8128796877274491	0.29486961036782	0.766541822946182	0.149930933582999	0.571488750241212	0.45155242189101	0.6758868260609769
WDR46	0.430483814401464	0.185333059492126	0.443046453133395	0.32422612101883097	0.26571935438968397	0.4317935309808929	0.467092467211904	0.38648179037060104	0.5005131584838309	0.185333059492126
WDR47	0.661034697884518	0.715100219305443	0.9894557834339031	0.9255281462611461	0.852590525301505	0.816154101779294	0.989379329467933	0.9403796741707491	0.517240919993311	0.80816218323209
WDR48	0.24832272748557396	0.13329616267199002	0.11660016601342998	0.12473148146244999	0.0108516226115319	0.00983135831446559	0.11920838926110001	0.124786274278096	0.42396079329062997	0.0901574171933006
WDR49	0.022872245322751	0.0268571042627625	0.0268571042627625	0.0162747384739033	0.0387521154570314	0.0202250531198846	0.0208534071057234	0.0139249949185878	0.0595908703989669	0.0822856643451631
WDR5	0.9656179198494258	0.9913402476190759	0.9190265490657459	0.9516478822702809	0.93877993221403	0.916476879486417	0.946006273317129	0.9720128401038102	0.9510096608554259	0.916476879486417
WDR53	0.811645221472384	0.362289363816242	0.841383907846306	0.458451536128823	0.532020029063147	0.391514369993092	0.480189220953395	0.41504105122259605	0.7117223402154301	0.841383907846306
WDR54	0.38462901241817293	0.270232626555917	0.47214830265499197	0.405604653396248	0.45982963062809207	0.270232626555917	0.260928679331027	0.395915101891661	0.139824935471441	0.0878062120506337
WDR55	0.112354739200914	0.0456948863052262	0.0026523383214959897	0.050525720857373994	0.0140120778932418	0.0712422286827867	0.00241484814982397	0.0863802900019634	0.0997117212517436	0.0609003383927074
WDR59	0.586965155611891	0.316986966155582	0.27683468792480104	0.593751467675692	0.201997907961629	0.8110410108244329	0.37542285995595	0.396594183794	0.737047566910745	0.28155747906062395
WDR5B	0.104879616138514	0.157597964453731	0.624572825312525	0.39096147894569605	0.254646616977311	0.24292843032841802	0.157597964453731	0.303847975521802	0.629711824195691	0.474279092536355
WDR5B-DT	0.0417035440891141	0.0417035440891141	0.0417035440891141	0.0417035440891141	0.0416946397810181	0.0417035440891141	0.0417035440891141	0.0417035440891141	0.0416946397810181	0.0417035440891141
WDR6	0.9254694625922478	0.838105717547422	0.8797977119079978	0.7672803239856321	0.875392885563087	0.825212462986692	0.6968075275865501	0.799895719011703	0.949727228341447	0.838105717547422
WDR61	0.212060958786471	null	0.238509747179862	0.20546731534458398	0.8027652670809309	0.716660931238879	0.24059969124145703	0.344572181817618	0.474436269209831	0.466878482270445
WDR62	0.7648925051504352	0.727955052489688	0.932753629764242	0.756199113235006	0.985684730314378	0.9941763047445601	0.9728954234129301	0.908985415373756	0.979761448901052	0.89473045438096
WDR64	0.46553490554634	0.5369310294491929	null	0.39788712328027703	0.0259166271603086	0.6109581116692071	null	0.24991122604021102	0.213317969611184	0.27253135944354
WDR7	0.18111348627065302	0.144685556033366	0.144685556033366	0.0802616018702631	0.0798533463405269	0.19183407291766	0.204298800131272	0.417413099235898	0.139246348046316	0.144685556033366
WDR70	0.10809584800608901	0.157121444305733	0.00426236688341784	0.0858071285384946	0.0680914535689671	0.06378828772178	0.114939733453965	0.0121802096063503	0.12843511116033002	0.102888801777946
WDR72	0.137768458540659	0.47289405500391296	0.764043409958256	0.779790540057986	0.40717011657523106	0.237460417753292	null	0.5733633359721191	0.48322398077877404	0.8786298102288871
WDR73	0.575292542672789	0.5785745843075051	0.57437981348083	0.782914189258047	0.47464559795549394	0.8078182080604192	0.624320447008783	0.7126650330872241	0.910758240251856	0.8078182080604192
WDR74	0.209186536717024	0.17525532591565898	0.114644422527241	0.118946655437596	0.25011227330458	0.119792443044339	0.2997851002510539	0.115999149804384	0.10103458538090801	0.14555694206581601
WDR75	0.755723613433581	0.8643718571829749	0.712348643266495	0.905189633345105	0.656188100246701	0.696878202969609	0.808393654333787	0.8826132187432459	0.6320260668682249	0.988849151910159
WDR76	0.471914018349177	0.343545642580152	0.163847612019441	0.16735273706447	0.88495088572513	0.49148936438431606	0.160725652315919	0.19989640567682698	0.220581258878524	0.478261332600272
WDR77	0.670905036055081	0.670905036055081	0.670905036055081	0.670905036055081	0.8937470553870571	0.670905036055081	0.907492051123175	0.906601628420405	0.626652728457333	0.4997211471385421
WDR81	0.9566023899203199	0.869224463695336	0.922388554240534	0.9120591774177241	0.9558931149291701	0.461631362004528	0.869224463695336	0.869224463695336	0.6254191853567671	0.869224463695336
WDR82	0.348195698967689	0.37534075930581207	0.23639252329555605	0.264172883108915	0.518745352407835	0.5176255515513429	0.731820849035711	0.291379236487833	0.18359134662239604	0.5176255515513429
WDR83	0.9674663550313729	0.962738238871063	0.962738238871063	0.962738238871063	0.990128080613396	0.9409222931355451	0.8427040601447271	0.9911343666359079	0.959370658185186	0.962738238871063
WDR83OS	0.947699823566557	0.85560404484635	0.9553202781790671	0.7856458436206509	0.924802736224754	0.85560404484635	0.7992357950872231	0.85560404484635	0.8556179566456321	0.85560404484635
WDR86	0.0431913893025333	0.187511449123893	0.371599528799972	0.669673766336323	0.124428699936673	0.12332183385671301	0.371746183748406	0.447492140781053	0.18362850525864102	0.41473022923083497
WDR86-AS1	0.470740513600187	0.470740513600187	0.470740513600187	0.470740513600187	0.47073882823502006	0.470740513600187	0.470740513600187	0.470740513600187	0.47073882823502006	0.470740513600187
WDR87	0.21757632189864104	0.424051193532682	0.362934318110247	0.216611154136195	0.32202736197695897	0.384917883410851	0.198786553091503	0.464870561846521	0.34544148704319105	0.16902539078342402
WDR88	0.296304199057445	0.194696683904546	0.10745707670603401	0.285203197404426	0.29395528433020396	0.32796674018288	0.10135873832741801	0.256583616559401	0.31004202445297996	0.140331287748082
WDR89	0.269358046640802	0.705144727502265	0.234010049667695	0.18838960304863103	0.651290944710508	0.579303667711787	0.23255726929194398	0.23731202576834998	0.6682624973801539	0.22053031573571202
WDR90	0.379588103547086	0.3118205144356	0.23063234876731897	0.46474527007154703	0.432772451809939	0.317657115953009	0.249378228290708	0.502067402481976	0.69923822910108	0.3118205144356
WDR91	0.396715568628079	0.475222091384428	0.244695524477103	0.265452106962369	0.516140226446199	0.51293788056264	0.24747561439417198	0.61021188006594	0.30921580925242304	0.7614853594935
WDR92	0.664300389870513	0.750252681791519	null	0.660642378509919	0.822685331047845	null	0.47864625586123993	0.439513089580052	0.579041895608624	null
WDR93	0.17261614303206602	0.7305292580053679	0.583584190909256	0.433108319395395	0.4090909779455129	null	0.46355877839095005	0.444066056509106	0.0894123263033868	null
WDR97	0.633852629494062	0.42778502345623903	0.888788056887564	0.16617539065191297	0.29068443523965104	0.28347985071598303	0.8922413177081729	0.128206659704585	0.130190009864166	0.370716592240841
WDSUB1	0.5924015957199439	0.7339550329932191	0.745619449447016	0.646285747267936	0.5430862221247511	0.267138749390193	0.5269530838088721	0.554259079555163	0.641919209597218	0.428764315804413
WDTC1	0.296189246844079	0.42234878012370797	0.41418810304604003	0.122087108749593	0.0591121864840854	0.344431529827545	0.397001976956591	0.505423282068235	0.294574069079366	0.169039623327468
WEE1	0.8603749737027321	0.5550376438771489	0.6323676530101371	0.456647203535106	0.7408790725852099	0.573469917581399	0.7291629262987609	0.7104922158733891	0.38973975913250697	0.566909825664048
WEE2	null	null	null	0.703803109958142	0.7783466194990121	null	null	null	0.853707085635077	null
WEE2-AS1	0.249600623385076	0.249600623385076	0.249600623385076	0.249600623385076	0.24958824285292303	0.249600623385076	0.249600623385076	0.249600623385076	0.24958824285292303	0.249600623385076
WFDC1	0.0723081591852151	0.129399032679815	0.122386706912549	0.31593649650920197	0.0595482394120222	0.0917610080731617	0.454303714110543	0.11358189917012401	0.18705296489155804	0.11058799609871
WFDC10A	0.479848617907425	null	null	null	0.4801666422213379	null	null	0.864879888046557	0.741512080293753	null
WFDC10B	0.713338208672428	0.145926569934306	null	null	0.29472626210011704	null	0.147056147393311	0.304740712634568	0.26681035842385603	null
WFDC11	0.225406162148459	0.47325882751908704	null	null	0.17641135731678698	null	null	0.2816426858500661	null	0.4676000404170901
WFDC12	0.761862779738461	0.29166735558222195	null	null	0.84194245541897	null	0.32298086343825605	0.875352239529559	null	0.8757851445731031
WFDC13	0.317595963278464	0.582654955380741	null	null	0.29680079873669896	null	null	0.418309542829014	null	null
WFDC2	0.7937254610478671	0.7215158372924889	0.44926066396619996	0.854501073270833	0.346478086618516	0.688488372129318	0.4469007671823271	0.619180678568612	0.995193049087905	0.16963351100577698
WFDC3	0.212564757860608	0.753769263549602	0.612132169203791	0.314887446546285	0.329893108607699	null	null	0.599525098848015	0.267003387432046	0.578830950117651
WFDC5	0.497879728979962	0.42423092100311294	0.33655037813192606	0.361701808660001	0.544775026379041	0.7644707758250829	0.521740294533132	0.35596597833729704	0.923113563565131	0.460069369878012
WFDC6	0.646452900373582	0.936868742359006	null	null	0.510079148075298	null	null	null	0.153193221522908	null
WFDC8	0.8241057966737629	0.8826028840337891	0.8980697161412091	0.46026232665621397	0.867737135813554	0.486543144991002	0.930390088619525	0.595108952240048	0.5489717714411451	0.9786503431260359
WFDC9	0.534101788911584	0.967546648095706	null	null	0.449965578349239	null	0.477009362091694	0.7616418426401541	0.7855305836927969	null
WFIKKN1	0.527010164247801	0.216651543637846	0.48881640830842205	0.222345928311796	0.649797054223544	0.34413136291754304	0.23757516986685	0.359916874363674	0.0783993717898561	0.25811385783065605
WFIKKN2	0.152132011769973	0.0625901620774622	0.17485567860729098	0.269977583509466	0.0991275041418903	0.125172992435102	0.125265943580738	0.142229229261091	0.170269356641583	0.0440043115698989
WFS1	0.9255237774755759	0.7705171817378821	0.8211200778102841	0.784221998118452	0.363816260137954	0.405367970034725	0.7705171817378821	0.7705171817378821	0.808160532155188	0.746599912126163
WHAMM	0.8638663764071949	0.568158073311041	0.880715314101999	0.7767969164696491	0.593483589817124	0.572017976810166	0.834687313498082	0.895192896734027	0.663757388493209	0.881425568367773
WHRN	0.412383161482317	0.133984216963168	0.523255417078363	0.35211880822923397	0.18852113873197499	0.288000279143351	0.45244854739697704	0.23871090024294397	0.223573662398635	0.17450055201016199
WIF1	0.974713599647838	null	0.9938725711704959	0.8529745236425	0.984105714499346	null	0.922314380868478	0.839275205702023	0.9985454721631261	0.9014397048557701
WIPF1	0.629628716761755	0.629628716761755	0.5952674831036121	0.5779701929514879	0.293534853636597	0.077565318932933	0.629628716761755	0.629628716761755	0.27647323085017605	0.629628716761755
WIPF2	0.266224837813818	0.0477035135694507	0.27294772837029396	0.0725654214608414	0.7549300871192058	0.298760819131919	0.26755332657074304	0.087575894039928	0.23842890390260196	0.0432800118815709
WIPF3	0.9845850366595441	0.8552048315467049	0.9481319484770491	0.9518171805734681	0.9275656152442842	null	0.95947312398208	0.9376263296020492	0.9596226036518539	0.9539442186845151
WIPI1	0.7985765111043729	0.7985765111043729	0.9730731107390551	0.8151627484184821	0.890002780858272	0.7985765111043729	0.9395461813854229	0.7704894002613559	0.9048752979013699	0.7985765111043729
WIPI2	0.20043881359176502	0.0625952547343971	0.119984418511673	0.1359961453211	0.0580664331639852	0.019238558554399	0.063702296403953	0.142106490297884	0.070503006229279	0.0641326767788229
WIZ	0.7675782897943829	0.9030939101058639	0.934166504643706	0.757275525177132	0.482487341457164	0.9030939101058639	0.9196122124086631	0.818952188976859	0.793802792236115	0.9030939101058639
WLS	0.6933860682190551	0.558748101604025	0.735488380592943	0.613741602682646	0.914851673029603	0.8893422069398491	0.807279909743257	0.7276058059193431	0.404733154843951	0.6030118532124229
WNK1	0.0545684576601929	0.148122945215057	0.058486581755205	0.12739609907267	0.13288446503745902	0.0471560803772538	0.0582872246349929	0.0777622924659559	0.155904999481279	0.058091012117805
WNK2	0.8024016624750251	0.5224916387259979	0.5526187382875339	0.7586290588023509	0.5072312917460771	0.5779719605800789	0.803575745901528	0.648525462811033	0.7033870898114611	0.8054074643197991
WNK4	0.0856848755186518	0.09200610667673	0.0746257429583975	0.23870150022256303	0.0480435519954326	0.274627860877016	0.0342660122876065	0.116748761004099	0.0793547594744364	0.09200610667673
WNT1	0.0763942192824161	0.530520917045841	0.343032796939062	0.283076314193299	0.559063603563359	0.170989425014932	0.0871198952325077	0.263700290147959	0.542138658861387	0.25705988704619503
WNT10A	0.38118355627702794	0.898862122393669	0.7233944726832141	0.73866516518188	0.965497771532975	0.901439972608935	0.7255324449044871	0.649093939155387	0.6752800651031271	0.695229355917225
WNT10B	0.684978964051436	0.362072223264729	0.537024989268252	0.930148063901429	0.723648819285682	0.42171937463225	0.44957356507893304	0.756999188934879	0.359319436315474	0.346850119290041
WNT11	0.168114548367542	0.845262350382674	0.23695679800115102	0.7661487672448051	0.803190152358543	0.554759336629957	0.22356013531123395	0.280353216747865	0.5786056323068771	null
WNT16	0.8918943835355381	0.948288434466331	0.9112250285132191	0.98612856135167	0.644969830326715	0.8716196938477551	0.9696002883706499	0.8680904273849058	0.9202614848448859	0.9731724743462109
WNT2	0.5739881891421329	0.0808977227438317	0.0413203796792311	0.16260583281899402	0.0409515972661749	0.11227490816373299	0.0411046503011905	0.11770713113184401	0.218029511886612	0.0242226680476631
WNT2B	0.9097993750735259	0.935050636671423	0.856997689186455	0.38744898529769606	0.8197728695638979	0.849604296858256	0.935050636671423	0.44456402616795504	0.976577525299903	0.442534951590383
WNT3	0.43180451875490206	0.715404047558141	0.66415409152274	0.6537488716918181	0.6477983446810289	0.6807483160039449	0.582230985516327	0.582230985516327	0.771913149991967	0.6390421889400529
WNT3A	0.596449917899224	0.486727338525623	0.584886039004977	0.7714472240764629	0.266804698425288	0.222227941832938	0.12219295588084599	0.150643103695371	0.292646923430051	0.4160689091080129
WNT4	0.9475930459636429	0.972813625898218	0.939510641425595	0.7887885889584569	0.9591763692667801	0.8681239980253559	0.961353631859591	0.983581844846015	0.8626982397596841	0.965778794319735
WNT5A	0.0255905042216378	0.295155548266694	0.0271215669944149	0.201898441496633	0.40562154168871395	0.228283826372126	null	null	0.250628413244811	0.428624725938827
WNT5B	0.951251445761165	0.4897961313434339	0.9576014564436529	0.9884016645105199	0.8024103849702309	0.94447636836327	0.996514954536796	0.980472687424106	0.840332496551342	0.8494351193042641
WNT6	0.746106312357827	0.9516344135002289	0.976899564200525	0.9492488289759351	0.951573011592521	0.9209452187662379	0.74791613099424	0.925328579295442	0.927988127167242	0.9473894631128629
WNT7A	0.00702029984696444	0.45133888994135796	0.0390087574042579	0.0218120899771734	0.123048169274438	0.129617831195022	0.0435708706953392	0.0479516432621981	0.165055230898108	0.0283709219577329
WNT7B	0.0386038818477383	0.482338217623432	0.27995494203213395	0.35440666453709296	0.0932820439802522	0.147052279456763	0.39746027646309295	0.528718355829698	0.0618299240286681	0.363153965134964
WNT8A	0.7050737636661941	0.8292401493259158	null	0.6539455377202379	0.5257793800628979	0.427241080946498	null	0.0609333783525125	0.6964081555441409	0.262759904888767
WNT8B	0.185440536197352	0.200098179513189	null	0.16056660552390803	0.17864541615471802	null	0.7486892099289509	0.867381700120641	0.0581732598148692	0.7627412570041271
WNT9A	0.31187158071121	0.5139701168761011	0.09562429668386901	0.330313684799724	0.009139753408779091	null	0.0947632851301448	0.29447236715264397	0.0342644478406518	0.115579755551263
WNT9B	0.20121783022509898	0.24123568014821	0.313756587183604	0.43085576358300104	0.41828058726428097	0.5632823416961971	0.163833755486972	0.0920051351341123	0.412978496507307	0.21698384417763103
WRAP53	0.00993364344985354	0.0366789533878443	0.00972187046726381	0.0161704431774152	0.029133287601056	0.0671865549376862	0.00887488412498189	0.0102792923114111	0.168933258379906	0.0567402135357652
WRAP73	0.6915423036768089	0.38964528635241097	0.514922548557287	0.549653366211375	0.21587712232782003	0.77627615269869	0.542717315963119	0.524248756551878	0.352957683848883	0.595838427411633
WRN	0.12164260593130401	0.0631995320496994	0.209250038354155	0.0269400372115519	0.118899187816408	0.0657372704381341	0.18950144794869603	0.0143219600428169	0.078467638293687	0.260727521694637
WRNIP1	0.17513639758365304	0.6801649278125229	0.112591903624184	0.0856627236180575	0.0626688136927293	0.112591903624184	0.21798694082796696	0.45189494497528004	0.0909178332252172	0.457075946319741
WSB1	0.27889208292972806	0.254868552644798	0.29696092618212	0.48159789958082305	0.47914843839186	0.698200765890651	0.47028986720408605	0.516159406189271	0.7833430670109409	0.47827157633474104
WSB2	0.847437703855602	0.6369306451177491	0.769482323154351	0.6678392931700071	0.38572537164177	0.38592415300651794	0.5002636224522601	0.582409581535098	0.679434068497457	0.40709490950198407
WSCD1	0.898174375211859	0.926471028188422	0.972594655125607	0.994930753980647	0.942399796897881	0.928599176895712	null	null	0.9840200452123399	null
WSCD2	0.109350983612864	0.20391246346561603	0.42930657517826504	0.582963821966105	0.6789662311065671	null	0.397414945958514	0.347090418616117	0.656316619714059	0.44227220432769393
WT1	0.148864015818508	0.210261080504943	0.286668237069199	0.5391879292083529	0.49369761602852597	0.430699465956877	0.47508053691843505	0.27425371667337	0.20634316184877802	0.286668237069199
WTAP	0.5988128316757889	0.767412294899203	0.734292836328758	0.820821620912976	0.736183198847618	0.767412294899203	0.85693749422471	0.6289113717869671	0.67778447467036	0.767412294899203
WTIP	0.6396757810563249	0.472214945958294	0.717669372573192	0.526308114469211	0.5252800181246129	0.602134696109909	0.717438891414236	0.141724251520821	0.569820123224087	0.360654952998521
WWC1	0.0575764642048588	0.438510976638057	0.154909916314565	0.282806583224555	0.190405587784463	0.256874536185963	0.4825949318485879	0.23062731457931399	0.25543217914596	0.20612055205577898
WWC2	0.653762194714119	0.360759367495285	0.360759367495285	0.234367668901611	0.20505821102848298	0.430102572513537	0.503399855294234	0.452248801760258	0.17939039222876899	0.30976677092210303
WWC2-AS2	0.5624834232060191	0.5624834232060191	0.5624834232060191	0.5624834232060191	0.562486999133145	0.5624834232060191	0.5624834232060191	0.5624834232060191	0.562486999133145	0.5624834232060191
WWOX	0.326831743543902	0.687132903135439	0.451803945727941	0.698971892532866	0.567901714555662	0.6983941085562291	0.33107962625629606	0.553461022047216	0.37284193858373404	0.380105761515005
WWP1	0.485264789454715	0.548389404869844	0.26975669945379604	0.7079289504530141	0.470417800644003	0.516298450696789	0.6192918505460079	0.7916956257057479	0.6188918704601739	0.548389404869844
WWP2	0.623468385490604	0.967323201385847	0.66678945052286	0.828632246036405	0.235567255283816	0.587241439394538	0.720300300976546	0.7916109617865491	0.8930763186158459	0.851111144021655
WWTR1	0.721769654038222	0.705191080083758	0.636332241067909	0.48394494753285205	0.8632666951330509	0.775454699918053	0.27075054789607605	0.272269747888201	0.9373347171603441	0.614049066034722
XAB2	0.0124300619476822	0.40656060979261294	0.14845917756820098	0.113140091438034	0.159817248154763	0.10240971920021198	0.0415754301236054	0.18975384890288602	0.0500438764571545	0.262941713405169
XAF1	0.7441347920295501	0.554251291867857	0.53071508696569	0.10013565157876199	0.355984016919545	0.922407152479644	0.48896367267021396	0.28642623097870895	0.280663522449537	0.273625425753673
XBP1	0.704414091461896	0.7501404810048051	0.932461597912353	0.9291651762560509	0.557852168963334	0.81755746074179	0.7209633006819609	0.460368854824427	0.778009004646968	0.874849474400239
XCL1	0.40062054109461404	0.136621841382792	0.21684084266309803	0.28560297201548496	0.292406192348042	0.22011939425544	0.628708692660605	0.56041986877701	0.146664396725754	0.44581367439100705
XCL2	0.312538746924579	0.0975243968283898	0.19978853911918398	0.392180536296122	0.675880382285293	0.35805356576217207	0.35805356576217207	0.259258507100463	0.158940383261861	0.342674296069028
XCR1	0.598784339468438	0.286331360593091	null	null	0.7714784847642	null	0.9266739934391829	0.58326870351474	0.6307361044988511	0.382095590168941
XDH	0.291162246553395	0.181467673345098	0.142653765152538	0.306372266790888	0.43501082591239	0.492451128855104	0.13279733907232902	0.259442954557572	0.804881279626351	0.19789950886969299
XIRP1	0.612595808981278	0.8459427292393922	0.889113311928457	0.8282961145251859	0.201574055932526	0.740021751232208	0.9371231209212769	0.919513408679693	0.27751443555663696	0.986663457972547
XIRP2	0.0649765728768211	0.0132024212811443	0.0934641528064857	0.123072474575123	0.00911827470057883	0.153688993299613	null	0.338019282592007	0.564546652338026	0.0184496344551382
XKR3	0.504826966532227	0.377426993911134	null	0.7643926575867009	0.12884391321674601	null	null	0.19619245033656502	0.12179411916582199	0.604009883855482
XKR4	0.979855549720495	0.9853971614816139	0.9963133273220579	0.9889537473102221	0.994953059856672	0.99866200524269	0.996521760148887	0.9909395149165291	0.9996390211192042	0.997239649775081
XKR5	0.0586713000760391	0.4177921082271429	null	null	0.29928574213586	null	null	null	0.12415717804230801	null
XKR6	0.0437818834523487	0.15384100316298	0.20735669777987498	0.18587989016100798	0.508624196172299	0.24354844936043402	0.17811096175820398	0.17811096175820398	0.565724225969592	0.18784801541402601
XKR7	0.236238586020005	0.332267968880074	0.36845827284643606	0.477971903496705	0.456299509928623	0.490623973423125	0.477857410354525	0.590362085490863	0.7329987828485219	0.747081614458201
XKR8	0.830805188495903	0.8669376041205551	0.619402898324119	0.856386890039513	0.717115872989641	0.7593323338786461	0.927973367627008	0.551754203350713	0.366821930486594	0.7593323338786461
XKR9	null	null	0.29464079601215604	0.347551528972301	0.66124007382898	0.814223427474484	null	null	0.475779570024863	0.6392573823892671
XPA	0.5951724570641109	0.505872065810013	0.1265043659411	0.382607540425781	0.503718242822486	0.7352220882381619	0.12678548361854303	0.51901143244674	0.735233965578116	0.403081592922435
XPC	0.119313822755093	0.0996126659472663	0.30487543226886604	0.13684941775898102	0.133097168073085	0.139015937012962	0.14044578876672198	0.0932867670642676	0.0411870650857512	0.169532506853292
XPC-AS1	0.40269470429858795	0.40269470429858795	0.40269470429858795	0.40269470429858795	0.40268920207733006	0.40269470429858795	0.40269470429858795	0.40269470429858795	0.40268920207733006	0.40269470429858795
XPNPEP1	0.633320169145942	0.6398182141725071	0.522566638337109	0.731082696615037	0.8164365340155091	0.694511771093606	0.707302923557162	0.769534630250418	0.532082031892021	0.783360624383569
XPNPEP3	0.709641235628881	0.64531457750216	0.734017643071552	0.41551022852639896	0.7138287325099281	0.8783616932386601	0.872059076342389	0.529593869101878	0.914894105593445	0.685278628377432
XPO1	0.476742393973267	0.26991830174745	0.28433945918677195	0.31866480184211404	0.182601771402148	0.26991830174745	0.28183260263885307	0.332356863484145	0.174602621588482	0.45274224926054796
XPO4	0.648755632028272	0.6155349443367171	0.940720218560181	0.9575331667105359	0.648152471900792	0.7081158134795942	0.955893804507078	0.7585824562131241	0.7141356552967221	0.651612009048337
XPO5	0.63527710325361	0.7582212182864091	0.7582212182864091	0.6926793814039319	0.7548561470791191	0.562002881801313	0.5894383726430301	0.677407619374664	0.7237632019606659	0.7582212182864091
XPO6	0.21083755720326003	0.133078066249854	0.0401407616458372	0.149248143729018	0.12984340956208199	0.16502914338491	0.0415155654571161	0.0493928497298557	0.302074094248145	0.0599537574459823
XPO7	0.650829901493951	0.271198206735215	0.68018646887133	0.630626678068818	0.17095934023363502	0.232391589992816	0.6257699269980971	0.4960861105195721	0.7937989375839609	0.5935616476957579
XPOT	0.570387709616842	0.29355257337769797	0.311156442429315	0.25099445466860504	0.668822788111461	0.29355257337769797	0.311859549511291	0.7206033063507881	0.326207373321266	0.63751161554192
XPR1	0.201232498068394	0.605373510559257	0.461272744919858	0.482530297536603	0.8493579209534301	0.627253549349387	0.46329022060785907	0.6165672560028571	0.8423416903532371	0.600785564831114
XRCC1	0.25234036822168104	0.39658138612568294	0.400855173948351	0.0836681539267279	0.251993429956074	0.18374936565235	0.21587909919593104	0.23098230520125895	0.0284519288728142	0.18374936565235
XRCC2	0.683390731761681	0.667756151051401	0.47186353755853494	0.531381617355241	0.569896922713303	0.42716419951926293	0.47189679168974896	0.586412397936996	0.634419297885521	0.6495570927738691
XRCC3	0.212552082258307	0.165311469343618	0.25064540272232	0.323680182129868	0.16034910938633998	0.10542510259183198	0.535772732432584	0.205454436515721	0.18281258645259102	0.195799178762904
XRCC4	0.6375689220979761	0.470745882100883	0.59023448150235	0.630570063779804	0.43509645589106105	0.5676381888526031	0.573035970429375	0.709129731301563	0.230581744462335	0.6504542374878941
XRCC5	0.8232724907478091	0.8661700988437461	0.86148223194569	0.9726357902097121	0.768342005211509	0.925762360037628	0.8869073452871129	0.885981496251404	0.75241169918273	0.625576771279312
XRCC6	0.179340019941608	0.44509720091714794	0.437369338583964	0.437369338583964	0.4815875905313621	0.437369338583964	0.7886608296315709	0.17691529065085101	0.704953930242169	0.46375543322008095
XRN1	0.0169017747822096	0.26718664717137197	0.032103855855874	0.21111080212782302	0.0397325944398976	0.0084438451065221	0.0472724568459017	0.078369410280446	0.0574557381501432	0.0890869867177882
XRN2	0.8654463698000892	0.860082068700827	0.666633127535177	0.6936808690126229	0.8671557333979749	0.786209614722614	0.494622859899351	0.716535780457395	0.561424692052699	0.666633127535177
XRRA1	0.17180101553784802	0.32843613135659	0.36922001588985204	0.23597723169982396	0.5355854153573161	0.305846401329627	0.5178807030986621	0.0930798054417001	0.478099672939974	0.20386913735048998
XXYLT1	0.900611110354596	0.9438805824400659	0.9860165658556821	0.9392664903405491	0.8076364265060391	0.9505537889516601	0.9508021427552881	0.863490482739882	0.9650224463866178	0.9062511716145609
XYLB	0.8737325245924279	0.896929929174095	0.9543212842314429	0.97937004762382	0.9808626840697959	0.9808707858593531	0.9541292180995259	0.988174801650615	0.924827644198381	0.9706463136586221
XYLT1	0.553934554790433	0.8037222710378599	0.248747259350117	0.37602625289981106	0.564927763895985	0.7074121967837371	0.7074121967837371	0.7074121967837371	0.48542735127703707	0.5499352530255021
XYLT2	0.21366535128992498	0.230412389637437	0.168031779633694	0.165825387320008	0.552883199183427	0.38702372913207395	0.16831797370932097	0.194648267640377	0.499018423160756	0.155510985569821
YAE1	0.19983159393601505	0.19983159393601505	0.19983159393601505	0.19983159393601505	0.155249201867346	0.306152078175348	0.19983159393601505	0.615959444020254	0.0205832135237886	0.23714423206507199
YAF2	0.35096725666399003	0.0370365377491733	0.17029612274433498	0.138310869886682	0.0549560938108167	0.17029612274433498	0.3948603859787121	0.320235419827273	0.274544216857316	0.138255716399651
YAP1	0.158753861748119	0.007844333118788491	0.11881124212773901	0.111797732617291	0.0790771866039186	null	0.158240240810963	0.01877028042081	0.21724953643009398	null
YARS1	0.856250196182574	0.856250196182574	0.856250196182574	0.856250196182574	0.856264103197093	0.856250196182574	0.856250196182574	0.856250196182574	0.856264103197093	0.856250196182574
YARS2	0.5309090679432629	0.8274118532756701	0.7212992829867841	0.716467930836109	0.9131543168639099	0.24810860497792697	0.77289323313773	0.47777301069316797	0.435366447833582	0.645642326623984
YBEY	0.7978590324427479	0.8034762117801629	0.8863765362997879	0.613641930240344	0.72338975397542	0.8137148295571249	0.8648108341395471	0.9773275597615529	0.813728622704327	0.8346273391830792
YBX1	0.661411160384678	0.32938342892869604	0.280316449606533	0.553467805260451	0.0669365895632448	0.381637657555327	0.14081794246124402	0.48084574591168605	0.837863942754909	0.381637657555327
YBX2	0.5380407403877701	null	0.719390078435155	0.883301688698598	0.7859556660447741	null	null	null	0.320322957322786	0.8720007970894059
YBX3	0.000479890493482904	0.0412814959034913	0.0095925469710944	0.0300054578564186	0.10180572453297398	0.058729034514459995	0.00879628317590866	0.0145668490060375	0.0178652613614193	0.0162476861784632
YDJC	0.55205031489343	0.586415203917395	0.775077387390622	0.7458572691794979	0.879457046172729	0.7550965193078449	0.774809046507626	0.724636361016215	0.8131672719353549	0.656052985890088
YEATS2	0.8275774059245921	0.911784295942357	0.761363122671583	0.9286430250581701	0.9828651187015942	0.8643964514666049	0.7447645062605349	0.834112251185812	0.962638970937172	0.884609928384386
YEATS2-AS1	0.299561319258479	0.299561319258479	0.299561319258479	0.299561319258479	0.299550779784178	0.299561319258479	0.299561319258479	0.299561319258479	0.299550779784178	0.299561319258479
YEATS4	0.724466724187427	0.236738627487644	0.487483819530104	0.37091301595979603	0.7893997379872579	0.476701627911825	0.48749863194124793	0.536720805116528	0.781405792803215	0.363238106641921
YES1	0.100335600650304	0.623203882921661	0.0765495699052503	0.280054364842172	0.18064438072949104	0.354980863342403	0.074121641675589	0.45336454493515504	0.12461885714188302	0.37270826272189095
YIF1A	0.519220051842337	0.582827575541809	0.756384247405708	0.41855282512458897	0.727082853379818	0.483583661911574	0.7561264154705151	0.412208567290136	0.31985298219270003	0.8193125767599571
YIF1B	0.28129922377042105	0.258658993684597	0.258658993684597	0.15601796402584697	0.579666595183773	0.654531366939298	0.447977223914437	0.111682059058458	0.32866211417074703	0.027705342201142995
YIPF1	0.23325162863814303	0.563691428065354	0.3690999113001071	0.49192372622234204	0.20493050930803103	0.3690999113001071	0.6777349914262621	0.461487843051499	0.121358885169775	0.38137205752062997
YIPF2	0.270477628580937	0.577161432089188	0.577161432089188	0.577161432089188	0.6746373984077578	0.577161432089188	0.495377607899339	0.23726998820076	0.408905746086966	0.14658615007907902
YIPF3	0.25242201975288	0.258082601687204	0.222335116567497	0.20508249333467998	0.263692907985469	0.258082601687204	0.219586553953133	0.20396142628347602	0.155220987658766	0.258082601687204
YIPF4	0.220254819604915	0.413516978428543	0.0898107199560528	0.11660627932674301	0.18349330957763102	0.23356484419140802	0.09006857023443599	0.134433511957469	0.40283433005296504	0.15349750554868
YIPF5	0.729640395812081	0.295363721181112	0.176429209249895	0.0942249457517262	0.0583813820151147	0.378538077394813	0.51112565089819	0.0250694453615627	0.3785312892456161	0.117777567285983
YIPF7	0.19127811566679	0.23946111074954604	null	null	0.63023307907782	0.338157652928133	0.365965618972775	0.0581999876253891	0.5986221515066851	null
YJEFN3	0.0709810557914305	0.0027390876408617897	0.0307750983491402	0.0183353359529726	0.008610283844985179	0.0027390876408617897	0.0027390876408617897	0.00397410285699431	0.0277626382329041	0.0027390876408617897
YJU2	0.9582447285031809	0.9422983823648841	0.965222003769862	0.965222003769862	0.7289782637048959	0.965222003769862	0.965222003769862	0.9907915918081659	0.9970905336505529	0.965222003769862
YKT6	0.9931214475377159	0.9148616809103491	0.883500766480798	0.7787861024796819	0.78416860826655	0.892094617163131	0.883223939470018	0.8968763210176	0.72341845861404	0.679996804385333
YLPM1	0.415942198017014	0.465571901982932	0.326304756682317	0.529444063905019	0.22087371057606198	0.465571901982932	0.326496891588728	0.5298778366085171	0.5758077591299829	0.465571901982932
YME1L1	0.9838417329807628	0.9678299678705851	0.971677162625243	0.971677162625243	0.9711895539274721	0.9836976638301401	0.8728064441894751	0.990548996411748	0.9930154922554519	0.971677162625243
YOD1	0.36526594801042495	0.8202636516223821	0.737654019446085	0.323043818941596	0.634795527256672	0.8202636516223821	0.8316367661643129	0.774096075509677	0.903924028063128	0.8202636516223821
YPEL1	0.455447339324536	0.119356060189036	0.35466974633529297	0.188893108618633	0.119342511928705	0.119356060189036	0.354833987476618	0.12473997622399001	0.119342511928705	0.113082472827009
YPEL2	0.26448716049743803	0.332802321893892	0.353848542298835	0.5680248979961661	0.332793259810584	0.332802321893892	0.708279557973083	0.467698405478706	0.332793259810584	0.5793389557706179
YPEL3	0.38969891390377603	0.16380082923772502	0.7535006296278729	0.22470019137927102	0.399371497615319	0.16380082923772502	0.6976943208077391	0.112271088734079	0.491425173110669	0.16380082923772502
YPEL4	0.207864303762814	0.207864303762814	0.205949979506918	0.6617975053336931	0.207850850531375	0.207864303762814	0.207864303762814	0.207864303762814	0.149493417978315	0.207864303762814
YPEL5	0.658545894671927	0.902308452400986	0.693763496813988	0.5390562123352779	0.7559773802803442	0.755964829109536	0.683263886956034	0.5317425148002389	0.7559773802803442	0.641880174451415
YRDC	0.7629985605959471	0.607793444845028	0.5455915463221129	0.5233984550749939	0.724844120341391	0.5455915463221129	0.329877485310154	0.37836125059352205	0.322300483180949	0.5455915463221129
YTHDC1	0.131409153106639	0.0921251944567486	0.154263317222391	0.12405734236615101	0.0865616991401335	0.11516784853704301	0.11516784853704301	0.11516784853704301	0.13862890682459197	0.210869794023474
YTHDC2	0.543567566169498	0.531555192089711	0.418644775423015	0.306417112727196	0.376680565072553	0.49757543178867997	0.44616236123038894	0.6341366487902471	0.579057531491861	0.47673113954934204
YTHDF1	0.22243617284161601	0.169864057649539	0.128988936047625	0.128988936047625	0.29844437173085303	0.128988936047625	0.269754461774091	0.0257727337341843	0.0266726428186723	0.0474757652650468
YTHDF2	0.7086262486307869	0.589485236130879	0.7601132821133392	0.671177364919097	0.917508956929665	0.6633295715491611	0.672341538265198	0.6077443087391351	0.449863546800865	0.696639066207068
YTHDF3	0.0140020514878775	0.00540192515001715	0.0246235740105946	0.0998935631741009	0.060882496572711005	0.0131877579839861	0.0247582201010787	0.0713180454481028	0.00169488709775231	0.0245631003881195
YWHAB	0.674303936759353	0.932410996664563	0.793737388795206	0.811659479795189	0.610314268077266	0.7972520277972079	0.7431009394609329	0.527905826529215	0.8673141320952529	0.828210258292184
YWHAE	0.603369286794928	0.39560597161278904	0.373668429476595	0.64304390198812	0.594339479310093	0.5599002710418829	0.5599002710418829	0.5599002710418829	0.5072734064423661	0.4507270941241939
YWHAG	0.6352690060449849	0.527302890842673	0.683602198558242	0.855522040639022	0.42178662071084	0.250377409904528	0.657265681824563	0.895276513708837	0.16620822384060902	0.599420840611098
YWHAH	0.9690296405873879	0.17521933146722196	0.648871209403324	0.7582821172651041	0.7269321543699201	0.660481884997523	0.669383379488828	0.617950993448803	0.6748732064834679	0.660481884997523
YWHAQ	0.31550390438906395	0.308802196459762	0.5556048898061879	0.668542933061379	0.508519102094453	0.508518610609329	0.563164090704212	0.7482893876275191	0.508519102094453	0.27543695113269
YWHAZ	0.5630623090192429	0.8610988030637479	0.277763174982272	0.412463650691325	0.6446334987196031	0.5492216792952029	0.6726728353456639	0.607606040023689	0.8618569804733249	0.543200394148187
YY1	0.855828812342764	0.7604078087403131	0.24492515839840803	0.7406711456600592	0.49543478524734796	0.7604078087403131	0.291025201600003	0.716976261178717	0.8222536112359259	0.7604078087403131
YY1AP1	0.8121048393024171	0.957156670153258	0.7464782915169771	0.699640897561281	0.73367498782755	0.276139252454697	0.912993603048395	0.9306717350826921	0.16731098391861401	0.6430147295071279
ZACN	0.0228056605617024	0.10893236650932	0.10893236650932	0.10893236650932	0.10248020986464901	0.0955636972945764	0.10893236650932	0.10519210990372699	0.35602293837144605	0.23065044259771303
ZADH2	0.255988439575694	0.30837290935815304	0.110833682318298	0.255046370631258	0.0442246708478508	null	0.5100499079942921	0.24317640811250002	0.19765667824945105	0.6208904040809
ZAN	null	0.44903580834633394	0.0536655955507953	0.14601705677223598	0.0937206242810737	0.0418182410684391	null	null	0.18101175262039002	null
ZAP70	0.20876167306985002	0.31512719363068803	0.22163373893342	0.29662431444480103	0.5185995125378859	0.30254431784584007	0.18990947159071803	0.116149783389217	0.0694178109533835	0.150420122852432
ZAR1	0.989235498246733	0.970864925562894	0.799269207215425	0.942849859993106	0.9490976112644119	0.9514664665311771	0.7989904046488041	0.9533018786933741	0.886761572601881	0.9514664665311771
ZAR1L	0.0130342885838149	0.6098547640086801	null	0.328085721011123	0.384984248192387	null	0.261136296047368	0.123751198850412	0.568951310049655	null
ZBBX	0.618788448510219	0.9044591421678241	null	0.9527955493327571	0.9705983699860351	null	null	0.22621160294297	0.818580821892119	0.739882018107114
ZBED2	0.104252651389445	0.0692796241025794	0.25909872258648897	0.32703880342295194	0.22680333260000501	0.0692796241025794	0.677817807906027	0.41575241729139095	0.0149268361116945	0.0692796241025794
ZBED3	0.254632826172272	0.282559871059299	0.282559871059299	0.282559871059299	0.367349709861005	0.282559871059299	0.15655392919064	0.197995644719738	0.217687194785963	0.282559871059299
ZBED3-AS1	0.261859728490794	0.261859728490794	0.261859728490794	0.261859728490794	0.261847750269932	0.261859728490794	0.261859728490794	0.261859728490794	0.261847750269932	0.261859728490794
ZBED4	0.9259459603378349	0.9863238324908291	0.7863626895588491	0.931472940989285	0.8537421056568991	0.753296818982854	0.694696562685047	0.954713640054038	0.8923358202434101	0.753296818982854
ZBED5	0.55471635088075	0.54780439367846	0.7961047522424409	0.33355936222040306	0.8775928340329928	0.48531354076166294	0.408100344887079	0.6889024431761639	0.507029877462402	0.48531354076166294
ZBED5-AS1	0.38932672994293505	0.38932672994293505	0.38932672994293505	0.38932672994293505	0.3893205100554679	0.38932672994293505	0.38932672994293505	0.38932672994293505	0.3893205100554679	0.38932672994293505
ZBED6	0.8237813114377059	0.72389246608586	0.6221018945487039	0.6221018945487039	0.29046674754618	0.6221018945487039	0.7724348770486259	0.693596304579777	0.6830696028084611	0.581660396524469
ZBED6CL	0.98720518578383	null	null	0.8792061607666579	0.733005743439879	null	0.889750260350025	0.891856397671545	0.9244217910287801	null
ZBED8	0.786554465581086	0.68054829836219	0.15189688417129998	0.307136283137039	0.613803950694133	null	0.6372391004473921	0.39315180217109	0.860538452580284	0.781013292195992
ZBED9	0.8260764488099742	0.9924823969495359	0.95814793793816	0.900617888458556	0.707040157140813	null	null	0.8029145521603741	0.8612742350708191	0.5974255748183039
ZBP1	0.324529723630543	0.0992446482385781	0.385707049810623	0.23780916167141897	0.0807641187490167	0.36920009979174706	0.5857768494414539	0.18768168793342396	0.32895424431841197	0.39851204867994705
ZBTB1	0.0037813394707526204	0.0019118951258903	0.00477252693757645	0.0494519633330444	0.011182869353431999	0.0019118951258903	0.0152686087581159	0.0601197971713528	0.0007017999194673451	0.0019118951258903
ZBTB10	0.354331081544199	0.196135241640838	0.23084359416661898	0.3549095807824861	0.336259414120077	0.183867584126469	0.261867435766578	0.342382472616003	0.18977970954569698	0.23084359416661898
ZBTB11	0.173213468217974	0.521003129337764	0.265762082801547	0.047347614921770996	0.131893914443692	0.24508006266653798	0.266005108274503	0.0974261879673885	0.0963709850766017	0.24508006266653798
ZBTB11-AS1	0.305415121175262	0.305415121175262	0.305415121175262	0.305415121175262	0.305404829095651	0.305415121175262	0.305415121175262	0.305415121175262	0.305404829095651	0.305415121175262
ZBTB12	0.306779149811803	0.24891142290017298	0.321171300658953	0.46224442946612104	0.642573437660586	0.24891142290017298	0.24891142290017298	0.24891142290017298	0.31938818434458194	0.24891142290017298
ZBTB14	0.128029951872085	0.0528998457839973	0.117519928021395	0.10476511298903801	0.0603860377378298	0.0528998457839973	0.11779725642588999	0.0999470061122998	0.15692479557501599	0.322301057003116
ZBTB16	0.4217040646928111	0.582232399595246	0.621230371303872	0.559373344382774	0.253091135690543	0.582232399595246	0.548495131843461	0.548485477601207	0.9567806471464759	0.7503218788853421
ZBTB17	0.175577062494393	0.20814557547902598	0.226716623346852	0.0593410008654278	0.0177048442025899	0.0485866915039019	0.0884759539867442	0.41918818878445296	0.191010480691701	0.31182561949562504
ZBTB18	0.298741821585009	0.669247707434033	0.387380141467312	0.436142875407247	0.35110392791528805	0.635371812370773	0.36643379289817796	0.40841204645004103	0.47084805964079296	0.622796709934369
ZBTB2	0.5893265812000009	0.679175214699546	0.420221827113433	0.49902136508636696	0.248025850306436	0.49294597165729204	0.362976151410935	0.331327620769346	0.434796638826114	0.519574416607888
ZBTB20	0.254996858165559	0.36774853789403705	0.0352813623166119	0.10466640367579302	0.37004049410260603	0.22897334014906698	0.22653032795537098	0.343653569614882	0.497406453766322	0.0629661251012226
ZBTB20-AS1	0.94027143169586	0.94027143169586	0.94027143169586	0.94027143169586	0.9402820960513409	0.94027143169586	0.94027143169586	0.94027143169586	0.9402820960513409	0.94027143169586
ZBTB21	0.814595701018083	0.704893915184203	0.9031808804415781	0.202574938001187	0.19203215694333803	0.435469040749069	0.33066493630331	0.173858601874144	0.614592086567806	0.435469040749069
ZBTB22	0.28101080805891904	0.290724497331695	0.290724497331695	0.290724497331695	0.331704147055547	0.290724497331695	0.290724497331695	0.290724497331695	0.5250077961845321	0.290724497331695
ZBTB24	0.0936837325598976	0.155419779659831	0.343353201340474	0.0385853110319549	0.0693249316928021	0.155419779659831	0.431466921402502	0.15975744263614702	0.0774039595015321	0.565410024670925
ZBTB25	0.00784049694635312	0.00490422887448404	0.00490422887448404	0.0724557930173744	0.00462874302289576	0.0231866926571785	0.0174649435221929	0.0092127223563965	0.0385009939638135	0.00490422887448404
ZBTB26	0.29648613504115007	0.239184908916163	0.45197410505613	0.45301341557915703	0.7584464064757751	0.384662663563132	0.43753501649376	0.677746124053125	0.196193414857152	0.6955650304641651
ZBTB3	0.3846214742177071	0.118145616448013	0.42283893420945706	0.42283893420945706	0.6409622440120601	0.42283893420945706	0.340157941177763	0.690839209331335	0.212905943438482	0.737023171143172
ZBTB32	0.0486250081591318	0.23811154539634696	0.519233270807236	0.19400012322362803	0.22860934719403897	0.5488969666512179	0.225676459861232	0.459389913605683	0.0789499484488859	0.622818036501687
ZBTB34	0.156870536340356	0.652985099152925	0.29542018632257694	0.6856492151959589	0.6630967282577951	0.661733952037355	0.295639968253623	0.5289522308842469	0.5678562321713461	0.654462473804675
ZBTB37	0.496838577166906	0.252061403773496	0.246185114087087	0.268434877132447	0.621732453227666	0.26317647013059303	0.240937089167126	0.431363195500977	0.160619575822259	0.26317647013059303
ZBTB38	0.8925368923395279	0.8917080411064879	0.8798434619941009	0.9692298219899592	0.8600419038662329	0.907273141493614	0.907273141493614	0.6750747726218161	0.21264993993809	0.907273141493614
ZBTB39	0.7891593794270321	0.9584747975614591	0.6735906365650539	0.465364570623373	0.843807313005954	0.8041918366065041	0.496286917793998	0.661046491016063	0.69920697520927	0.734307603912427
ZBTB4	0.136591100567158	0.381669764685938	0.15896345607025597	0.15896345607025597	0.496200886815427	0.15896345607025597	0.15896345607025597	0.15896345607025597	0.48692726091845506	0.15896345607025597
ZBTB40	0.29779397087381104	0.316235635185347	0.424102190598688	0.347372880530162	0.46885401392928994	0.32488444222228197	0.32488444222228197	0.275646173427958	0.19806561044887	0.143498988069422
ZBTB41	0.0503120826763905	0.304691594204486	0.23353410782336997	0.295319620695875	0.232352422984662	0.265966289017829	0.284788225280479	0.363591394777171	0.363528710988846	0.20201332846268102
ZBTB42	0.828004521899858	0.7319152720913591	0.732414987942435	0.6184588711730601	0.7600659248353959	0.813479434406008	0.7423849199548359	0.5947445601566229	0.7363175273045149	0.4187799378016961
ZBTB43	0.8221179324610729	0.46806163425780295	0.8813122241007249	0.7951011539576879	0.625728201228289	0.646401099647192	0.871376512466999	0.6425207033222959	0.5634712523961911	0.530391868037286
ZBTB44	0.6675662809339971	0.5115458152340611	0.42084673222160796	0.801846361884035	0.535921944421436	0.394740819547294	0.38588812692326	0.7524368761757291	0.5665497686456379	0.474008145653441
ZBTB45	0.9047503376153001	0.73911838414262	0.884040488345234	0.85870567649977	0.9882429042656291	0.9285767329100241	0.804405604230548	0.9557037062120709	0.8812223849674531	0.7534224998624499
ZBTB46	0.368266636600813	0.723624919908101	0.35265895510521	0.46020213197698207	0.9016979476559891	0.723624919908101	0.34555376140936	0.4133993052770471	0.510198964019401	0.415183677922962
ZBTB47	0.88083798546951	0.679514353439868	0.7567298510386641	0.5891418986088179	0.307182638177897	0.679514353439868	0.765942251999679	0.48061235685281	0.833703625286567	0.679514353439868
ZBTB48	0.483512395492623	0.9054018791881501	0.8053284900659159	0.28176854896903003	0.42367758461474603	0.652278162122782	0.805047688725022	0.369534163948313	0.6870508526939179	0.652278162122782
ZBTB49	0.251218840137167	0.408165330074281	0.408165330074281	0.372383532598617	0.37159294364109596	0.408165330074281	0.499019979147758	0.528937819505084	0.8127929393271228	0.408165330074281
ZBTB5	0.0432171001279315	0.0385988045931616	0.0107389702388679	0.00224486457302237	0.164227996092933	0.0250266757881783	0.00415078264652164	0.00189703892867135	0.0809702705454636	0.0280570397890994
ZBTB6	0.8412690872457841	0.7652774185695229	0.7295237002507908	0.7097904950202958	0.6765676358249539	0.7460980234025408	0.729284123858318	0.7634792084789179	0.9164777720859579	0.8668471213580521
ZBTB7A	0.49989917107475706	0.263594851903432	0.59614810886956	0.36232132080293894	0.363606796337198	0.7058574862220559	0.793032112534053	0.740874915609182	0.70472399011853	0.611801425039334
ZBTB7B	0.22916097442262	0.21138753211846698	0.342542605493759	0.252231805910107	0.35738337645478596	0.21138753211846698	0.38336944325727795	0.42862042762276703	0.211628803472958	0.530543483372824
ZBTB7C	0.0468986309728493	0.0954162269931537	0.187717526080768	0.0712899473258602	0.0471900481978596	0.306775809088082	0.10998604623067802	0.143384136812061	0.0448134020858757	0.289966494384896
ZBTB8A	0.36961055628394	0.577588796056048	0.800565880599377	0.39122596172423796	0.542628628242321	0.668282640889648	0.577588796056048	0.577588796056048	0.292131412118667	0.577588796056048
ZBTB8B	0.0678926309583884	0.0591196068085381	0.00209203659451696	0.00478674281233917	0.0596746118361796	0.0591196068085381	0.0591196068085381	0.0591196068085381	0.37433416583788	0.300613815886854
ZBTB8OS	0.359455944405555	0.79210765118129	0.79210765118129	0.878507956986698	0.40765893007922605	0.79210765118129	0.577881650523422	0.63147750672501	0.728010170287471	0.37092750301540395
ZBTB9	0.316830691314839	0.34002477987478896	0.261330622529124	0.261330622529124	0.49499748983541	0.261330622529124	0.261330622529124	0.8056889211669741	0.19969644670970801	0.261330622529124
ZC2HC1A	0.672435937325325	0.425027549771622	0.350179233000761	0.5937207644925789	0.111181441889077	0.41072753877345597	0.5516703700018649	0.59058198955342	0.330461762364515	0.41072753877345597
ZC2HC1B	null	0.8910968962557919	0.6382254352291179	0.732861235592678	0.7706852076917929	0.16291608873827898	null	null	0.0857649335519358	null
ZC2HC1C	0.9153947208880459	0.891497151352468	0.820379650320183	0.9428878269182	0.8067895395930579	0.891497151352468	0.730534300374449	0.8237252115978471	0.8100157367600641	0.891497151352468
ZC3H10	0.0344277096766874	0.0506370156375575	0.0572230605435269	0.0862327060536745	0.256926671681627	0.0506370156375575	0.0315834084205549	0.0344982918598036	0.188002246871717	0.0506370156375575
ZC3H11A	0.20535417159334	0.205709968558337	0.302452681978931	0.0769074866527663	0.024142672469314997	0.0739871531292589	0.0739871531292589	0.290993262641419	0.171057509670971	0.10895749313222099
ZC3H12A	0.806740569483487	0.315356670570906	0.247543024210545	0.0467452046832609	0.146757204404817	0.163938602347671	0.18554471856791602	0.017523278602328	0.299292078984526	0.14555936789767498
ZC3H12C	0.7696921615354058	0.552517074987391	0.745578634239095	0.709348536754859	0.8180122906149849	0.552517074987391	0.552517074987391	0.872752541161146	0.629528992937191	0.552517074987391
ZC3H12D	0.8503572131002791	0.827020697854438	0.837847031278653	0.92288461447114	0.790594004027236	0.9153507396872829	0.8676832955225559	0.9610875738067719	0.9707368414971791	0.9116072692205579
ZC3H13	0.0275428227052374	0.0156185508268792	0.0018627593219447398	0.0032975996456379	0.023577680291130002	0.0126286704316866	0.00240604112962925	0.00807403009102414	0.0401938642954528	0.0126286704316866
ZC3H14	0.63195915291142	0.552151995911272	0.936625527961328	0.0737543712559443	0.535135417834507	0.37034958967399895	0.8464209773912281	0.832942190520686	0.42954663134741905	0.692593675693569
ZC3H15	0.45030584279915503	0.427762730206015	0.36094822159604706	0.461110834195146	0.31343665417467	0.513368255296901	0.36110601504834006	0.499188961163293	0.11955813603197199	0.41766586697866903
ZC3H18	0.09051483302845	0.0125343609393402	0.0280134825599583	0.0390990306363288	0.0982019726274031	0.0419900314865164	0.0249493716636059	0.0559069784361959	0.0569265455362533	0.116552429228411
ZC3H3	0.0421983709544859	0.021026206185330003	0.0284536997318267	0.049855887114667	0.33750985710099896	0.0838886049845671	0.0838886049845671	0.0838886049845671	0.056262713357547	0.0838886049845671
ZC3H4	0.92562626683219	0.92562626683219	0.996388048985409	0.982274884698239	0.7058768761217779	0.92562626683219	0.92562626683219	0.92562626683219	0.978489629975522	0.92562626683219
ZC3H6	0.997471877003011	0.9079684788348029	0.968764493756231	0.930118760083532	0.974419428767811	0.9739619671797439	0.972947588334083	0.9232637351669059	0.974760150457132	0.8154017585581791
ZC3H7A	0.7597433198819441	0.755326220576025	0.611316978520353	0.5025817505484729	0.302565394398602	0.5426201878878689	0.745558566305821	0.46420015320990704	0.13557688303740698	0.607917167863812
ZC3H7B	0.399407044449861	0.30983506508340397	0.22850638060556602	0.339254714902695	0.268522492218639	0.47034238414967106	0.240216008120048	0.403249878079964	0.597593577079817	0.171698424196969
ZC3H8	0.711991039824852	0.608449001402811	0.9265887762789651	0.9728142723313509	0.720080245949215	0.9278008099024871	0.9263492885324359	0.535533932484393	0.9545830941822391	0.9102204901090799
ZC3HAV1	0.19503076948742	0.187209268957728	0.22031538652627397	0.201464418158365	0.34449108287055	0.16602299881464902	0.16602299881464902	0.24091454240435298	0.40961248446563403	0.40783276926317297
ZC3HAV1L	0.273189557689616	0.137258352276058	0.0693781928894473	0.423974498445964	0.141903237904653	null	0.047787531843928005	0.307126228542125	0.129637958099799	0.664525351790867
ZC3HC1	0.594965345457347	0.688271611276168	0.575177460492205	0.40987231176360295	0.7201266362343299	0.247688137559474	0.583345067306504	0.663347820935442	0.669205264908927	0.7694521126469241
ZCCHC10	0.5875908001783211	0.407301026435801	0.5024917367694279	0.46011635290891706	0.314787228355051	0.354248376001385	0.354248376001385	0.275595272221063	0.3542403501752949	0.354248376001385
ZCCHC14	0.0313380409722709	0.0153911952768915	0.0018902498520296602	0.00727535610114158	0.0141438346598135	0.0197641313471736	0.0623914605117398	0.0517347696070163	0.0481936167685408	0.0197641313471736
ZCCHC17	0.891850765151635	0.5769152139751321	0.838043153006277	0.838043153006277	0.759652464358937	0.838043153006277	0.815644699980915	0.593793879877385	0.9524960624947659	0.349755929894419
ZCCHC2	0.2884251008228	0.650200400432396	0.20602718618802104	0.46886873035179294	0.809443442132973	0.648841393771285	0.22674326561768599	0.31838864216284396	0.657824523833307	0.40751611668226795
ZCCHC24	0.52943311368427	0.606809020494955	0.867281752233668	0.705350908376359	0.742414159321585	0.7135348451011759	0.8268441392822701	0.643815806364999	0.742725710067992	0.8085190593343241
ZCCHC3	0.249290854798698	0.8771669065246309	0.940160032483143	0.6767861458572979	0.8918569794311421	0.8014681122403342	0.9399407275971059	0.451518895370412	0.861724622913145	0.47398866613058
ZCCHC4	0.277082797840659	0.37878046624890405	0.127056969769265	0.424755697631254	0.43249010796168796	0.427040530922425	0.123476841954275	0.0735252655556459	0.13715214046878302	0.273266040091281
ZCCHC7	0.649583117859977	0.554250164973417	0.651677516678837	0.6243413053757491	0.77649803263051	0.7421864185649181	0.840649880096	0.652678508682365	0.5390176971142701	0.8570900219335981
ZCCHC8	0.719165827172635	0.500640398464491	0.8527256713862471	0.40761235655028605	0.8751828861664809	0.8367567772259741	0.79000828162025	0.592479859572442	0.477499023895889	0.446329511226733
ZCCHC9	0.777333999466282	0.30386612860319	0.414544461090391	0.45087761358584205	0.311332126541786	0.414544461090391	0.36490508087018103	0.754104763236159	0.46933485182987505	0.309569944347937
ZCRB1	0.0406915859728624	0.0809743671545542	0.0809743671545542	0.0956835448919457	0.132065571903572	0.0809743671545542	0.00817993999329803	0.00822739895692036	0.0809622599323193	0.0809743671545542
ZCWPW1	0.7118350530084141	0.578863388223309	0.726085814092071	0.726085814092071	0.692631780041907	0.8911148178644108	0.964699411702688	0.942393601509194	0.69422686950244	0.7572331748662409
ZCWPW2	0.662293497165417	null	null	0.32669768034718605	0.21649897279937902	null	0.10867228497170899	0.11105920013002198	0.0441244737834723	null
ZDBF2	0.5502856024627409	0.572172417530094	0.5496265673522021	0.661982366540918	0.7005347205617249	0.530527014605082	0.530527014605082	0.46743233647326393	0.595819500008315	0.505703436633995
ZDHHC1	0.203310851956382	0.36224770384558297	0.42226433184093604	0.41361525775375896	0.228168907482405	0.36224770384558297	0.5367560513956979	0.285746676351711	0.48041656434894703	0.320277239610337
ZDHHC11	0.7893619907846651	0.193719780759571	0.687058590746184	0.949357067798754	0.6643459635437821	0.6326129585757391	0.906300244271603	0.8903877306192299	0.6089179141327471	0.943122620008793
ZDHHC11B	0.9372365196525441	0.46955584412974394	0.463968991584377	0.642705155269332	0.8364380086284371	0.36491257004439004	0.45393215696250605	0.698104936742754	0.688882619366056	0.5572622500353019
ZDHHC12	0.076689758104465	0.00481163162618246	0.0215418534034233	0.0232732986483323	0.0010261051679622	0.00481163162618246	0.0199992513713885	0.00171730289555128	0.0107211614698172	0.0387890614206819
ZDHHC13	0.470371824008459	0.43986871343804607	0.427750414084261	0.40488419658496	0.19075201288092603	0.190240195325367	0.42783500702499205	0.511205038974591	0.56299505534662	0.16540976348033498
ZDHHC14	0.462182723631038	0.164056514130298	0.389537723518856	0.45177269393286296	0.0640858594645227	0.17161042864189302	0.0753475924819286	0.210576920407933	0.0628809450250328	0.20835641009279798
ZDHHC16	0.696712790442232	0.569320755572056	0.302679945807284	0.713842074988202	0.200020596004439	0.594289405287435	0.415607081147267	0.657414108046835	0.456574872075815	0.358723557649623
ZDHHC17	0.837132067011524	0.47265281252578206	0.9307211810689521	0.8578021646207121	0.712619669155023	0.568305126651792	0.797103449907715	0.9381155307040822	0.738814738591641	0.959286806769073
ZDHHC18	0.46394377472462395	0.9417629015218879	0.491888441586989	0.8948351275234979	0.9056858249367831	0.7644532351712879	0.470616612345815	0.8130582919135749	0.312564099253753	0.356411902338319
ZDHHC19	0.6008061679665191	0.515708386048369	0.7198991586708889	0.533001923951821	0.5218516771759389	0.782812011060937	0.533191923787847	0.452761317012759	0.765812820223314	0.7198991586708889
ZDHHC2	0.746914451942139	0.587354055009614	0.702558880612512	0.757413308898945	0.5297012774180611	0.7382473081995	0.694793486170432	0.7106155961799989	0.747113852663109	0.7679303838865259
ZDHHC20	0.9457307795474359	0.916347221431964	0.983343984853124	0.9057319178235028	0.9817418906501079	0.890028830133913	0.973855762785547	0.899778697418827	0.954345970722662	0.997384418371723
ZDHHC21	0.9093191248839209	0.855144892461733	0.663188642920459	0.39130354246011206	0.6376533843622739	0.664776440693841	0.663006588849651	0.46412442369652895	0.33893882111786894	0.644019248135968
ZDHHC22	0.217596755970064	null	0.21076853310942803	0.0877415993132136	0.319389700765673	null	null	0.485916552067617	0.422295301152094	null
ZDHHC23	0.9302995745226609	0.739593758167706	0.739593758167706	0.689009287097117	0.6461745383149691	0.671211194733419	0.935743530239973	0.8423329410755809	0.796028488700042	0.739593758167706
ZDHHC24	0.32784469764818797	0.351635206458864	0.654690071800662	0.707245996180077	0.269453486923869	0.570022247532797	0.12616650564489698	0.22151012058159802	0.6385832955889	0.586693343030177
ZDHHC3	0.7816405397351779	0.212696580575408	0.7721622847903541	0.342518728298136	0.705358619661202	0.7721622847903541	0.612259099816025	0.8856526038164442	0.8311655620238849	0.7721622847903541
ZDHHC4	0.7715082075327909	0.8733881628254659	0.805117358254582	0.713903900781152	0.8802363680804379	0.8733881628254659	0.7126647032026819	0.6329870020495141	0.722415254105851	0.632825141771255
ZDHHC5	0.0971144306676574	0.14495404215662802	0.0159305862453082	0.0130678874760957	0.00395633606925948	0.0153240116266326	0.0160321831504521	0.0120035283551204	0.0145963020364003	0.00805076379961078
ZDHHC6	0.268726085386542	0.647399655460211	0.7989189174685749	0.38782672992430894	0.258830431241332	0.29178217807011103	0.18422517650178802	0.747508547956014	0.423503370632426	0.661053317468975
ZDHHC7	0.299501157757837	0.0144392036673812	0.0374131807006695	0.0434742506974752	0.42319309299016206	0.10962115670035501	0.481695938111194	0.145180949373396	0.31679479982358	0.218513118015453
ZDHHC8	0.566254502870993	0.651531399003061	0.7236977939785479	0.6110472887233941	0.486379189295458	0.7480392656028141	0.9001835997038029	0.6912470704205941	0.329484878578178	0.683718189843722
ZEB1	0.10730269303835402	0.0464891997873292	0.0857229835699952	0.0857229835699952	0.0543784904657766	0.0418073110466373	0.0230098843503115	0.0204425052474497	0.133480237237073	0.0857229835699952
ZEB1-AS1	0.430224886457412	0.430224886457412	0.430224886457412	0.430224886457412	0.430220901450678	0.430224886457412	0.430224886457412	0.430224886457412	0.430220901450678	0.430224886457412
ZEB2	0.630502866304166	0.607368305547291	0.7354782260949742	0.8604270242088591	0.719301453143663	0.7982671439278969	0.7470337858405891	0.619762972501371	0.8774107329193092	0.7982671439278969
ZEB2-AS1	0.36298267209542207	0.36298267209542207	0.36298267209542207	0.36298267209542207	0.36297508413767604	0.36298267209542207	0.36298267209542207	0.36298267209542207	0.36297508413767604	0.36298267209542207
ZER1	0.0301795155705897	0.0279826378790873	0.0667314730372564	0.0806525256249552	0.011029508869991001	0.0279826378790873	0.07185341181767	0.064275073113661	0.0623105800168357	0.0406026924230989
ZFAND1	0.40800188929347997	0.559617748041352	0.388608302121321	0.25202172743811396	0.372603452995847	0.218726395963943	0.18827332211953	0.483638894598356	0.136675353438974	0.18139317816991898
ZFAND2A	0.6872842494402059	0.32781474355651097	0.4242381974407671	0.17940417506683498	0.272869317057163	0.4242381974407671	0.7140202603031109	0.7729969513172809	0.47977151482640795	0.550917267660115
ZFAND2A-DT	0.27980495358060997	0.27980495358060997	0.27980495358060997	0.27980495358060997	0.27979362480662895	0.27980495358060997	0.27980495358060997	0.27980495358060997	0.27979362480662895	0.27980495358060997
ZFAND2B	0.646574883058343	0.693423795401939	0.467082201600538	0.658252377613966	0.620578728155864	0.7757756368576071	0.7757756368576071	0.7757756368576071	0.937084398365623	0.9414239824424301
ZFAND3	0.6036906710259781	0.37887789238705705	0.716304620016668	0.896874109354835	0.651237205608145	0.413968383043276	0.4481112339180329	0.544578667834258	0.858114890917924	0.7836144401626609
ZFAND4	0.32241794728605105	0.20851384243931195	0.23817311449495698	0.131574961672005	0.0512913401583374	0.0676821143742391	0.244523001192873	0.12342326566630801	0.228526432571621	0.0847059816680789
ZFAND5	0.0789763257295375	0.0724627304888774	0.0315787072171897	0.0576534409264518	0.0646096480671439	0.0724627304888774	0.0109190284929963	0.0110110911974327	0.131219738853901	0.135636312991025
ZFAND6	0.24042166702665801	0.47177707686956205	0.40110248985023605	0.501913858200574	0.0496455066989961	0.268546376695957	0.391606257340182	0.492139522596684	0.0570822179166569	0.558976211563385
ZFAS1	0.963931542074979	0.963931542074979	0.963931542074979	0.963931542074979	0.963939759502912	0.963931542074979	0.963931542074979	0.963931542074979	0.963939759502912	0.963931542074979
ZFAT	0.5650696739237421	0.280116038477594	0.346458453570577	0.22490474370380498	0.247511435684485	0.309365789936823	0.5102584357268	0.23363442924647101	0.329097339970351	0.23046980395344396
ZFC3H1	0.8492678337059909	0.96911078894035	0.6250465461476271	0.8170399058468031	0.8456777802269889	0.9150499263482059	0.8085938514508221	0.7576566307444109	0.752897386927744	0.643410857065926
ZFHX2	0.572700808923271	0.572700808923271	0.492880106300601	0.8246686947220742	0.469183636554114	0.9077927008621429	0.618360164467352	0.400167125324855	0.442701912619595	0.572700808923271
ZFHX2-AS1	0.467027421407339	0.467027421407339	0.467027421407339	0.467027421407339	0.46702552308882506	0.467027421407339	0.467027421407339	0.467027421407339	0.46702552308882506	0.467027421407339
ZFHX3	0.5605246431065479	0.522749806552109	0.556125702150406	0.7433733879673241	0.398102831834496	0.925472232765529	0.522749806552109	0.28823063928824394	0.550657931477707	0.275753440381427
ZFHX4	0.23793789035582102	0.360415598006609	0.492207267093565	0.560821553480624	0.38285984936167894	0.419460347602039	0.47477580395582103	0.534276444093862	0.48001908442548497	0.298998986477755
ZFP1	0.9953874473628191	0.9993534410197991	0.9958632291352231	0.997174928781394	0.873608674867774	0.998342185603178	0.998342185603178	0.998342185603178	0.9751446150877621	0.9984891960407671
ZFP14	0.843962140049662	0.19167544479495702	0.518377883702401	0.186065259884871	0.223924695519355	0.524466756118105	0.518356142436526	0.14051254545105998	0.269359323379243	0.524466756118105
ZFP2	0.888363017796488	0.378955269901663	null	0.9896302633556321	0.8257518308902959	0.588003565840462	null	0.975304363963317	0.49286985455883897	0.6106674926917299
ZFP28	0.403126745867356	0.420232296541034	0.48362956976688	0.0487260244573495	0.40517773795320294	0.420232296541034	0.466341952009555	0.0813300840572886	0.405880751172746	0.300191185351541
ZFP3	0.67682616302684	0.5946787619037471	0.8093208649745859	0.451088353560839	0.573783945801609	0.7775575935667579	0.7928979771554481	0.9104772253594591	0.643867902973608	0.8114141427335649
ZFP30	0.6165252804432011	0.240081328455221	0.6255921921145889	0.6495140352174	0.46597667594602793	0.379958080417742	0.6085859114777571	0.7148878309828	0.251713249715673	0.240081328455221
ZFP36	0.334508060939688	0.6877687130675479	0.774384190481056	0.898296110282055	0.827427405493084	0.769971505197052	0.718991772516973	0.897221349144585	0.883287519610884	0.701252066871209
ZFP36L1	0.0272319953871372	0.702218430312186	0.0683444187961247	0.225457551009591	0.490116212904666	0.276221860426047	0.112802320507876	0.11393556627978801	0.491752635033935	0.694326489444129
ZFP36L2	0.456588216337585	0.29840038944287395	0.354193123428814	0.29936789598068	0.364636347389698	0.29840038944287395	0.48371519407447205	0.44681704986038795	0.38976746674491897	0.140053001455617
ZFP37	0.680861482264571	0.6527497023651441	0.5274907973605949	0.277469334264513	0.282821273913328	0.524059988558597	0.58367148669876	0.776083881192442	0.7741002130506172	0.636487555740907
ZFP41	0.203845285132143	0.0903476717416472	0.0903476717416472	0.332746197056344	0.0914360700010377	0.0903476717416472	0.205874612404018	0.402089004428019	0.166101663390955	0.124989400043636
ZFP42	0.49896905008855896	0.9430156264427499	0.712404843195375	0.635692519357232	0.6410166961254999	0.8066651275139209	0.669034433593543	0.816573752219533	0.705108327862035	0.33113343110226595
ZFP57	0.7441863992284309	0.8956634094203341	0.955355485152148	0.6789764526928399	0.860291620632346	0.8956634094203341	0.8956634094203341	0.8956634094203341	0.868913783834965	0.9093460450467271
ZFP62	0.8478593888826349	0.843181535596932	0.872078555260245	0.8615765751356981	0.580641555234361	0.82084862165028	0.8989249183447849	0.6774575157018411	0.8000154235348029	0.932887513203331
ZFP64	0.543564323308149	0.539392497068206	0.47876982435866206	0.837132751170354	0.10126403083534699	0.146706084460059	0.249797259503495	0.329342612089878	0.512498140936616	0.6145219642897961
ZFP69	0.159579548737078	0.395104654846774	0.136969062652852	0.145015506826372	0.43322451102365206	0.65354313407668	0.13562600723721902	0.1414679268317	0.5211417245603549	0.134533332674
ZFP69B	0.6181344042002099	0.705929139945205	0.626510040378734	0.7151856227253219	0.339120944311152	0.6702844552481589	0.5683374129502641	0.70233052174514	0.6246771677324829	0.705929139945205
ZFP82	0.49874727252351003	0.0802942499068256	0.293067819013033	0.660078028395466	0.112218334100108	0.296782669542792	0.3089408068812	0.153506242827391	0.206588373093264	0.40322842228452505
ZFP90	0.294842944601504	0.640654475144751	0.8616792627706858	0.537651921473943	0.6876137921951041	0.293216513917812	0.8608414617284259	0.471284817767813	0.55479748176097	0.930574662284995
ZFP91	0.25294051577499604	0.529536655911849	0.529536655911849	0.899610217327898	0.315813096029264	0.529536655911849	0.207869782138847	0.214031346392808	0.20036339942604398	0.17808071163056302
ZFP91-CNTF	0.545180061203201	0.545180061203201	0.545180061203201	0.545180061203201	0.28047546314661204	0.298657990895145	0.545180061203201	0.545180061203201	0.215216457902871	0.18660522092026502
ZFPL1	0.314208089612034	0.308197541459352	0.41442287901601205	0.15847208118376901	0.0814310847034339	0.308197541459352	0.0796995447285691	0.0407235713993673	0.359524632027794	0.5627107788853879
ZFPM1	0.10464693521777099	0.568622852226744	0.519964829514639	0.405834363328844	0.7772979242505992	0.476728223602802	0.5957872659682479	0.549898699516432	0.40909247863968107	0.43806511548037896
ZFPM2	0.62154096584387	0.7798372590195429	0.617074166367023	0.671578303073294	0.564721089579789	0.7798372590195429	0.22161093534702497	0.52502033265001	0.6737019867064791	0.38618078792969607
ZFR	0.0301436725831265	0.0858169579039919	0.0747230597163554	0.0604976147280443	0.0548516435392714	0.170290921049488	0.0705858172912563	0.0601585668533122	0.17850913663686302	0.0453795603555926
ZFR2	0.336681480948548	0.230458663429632	0.18242433352783397	0.46249224494066	0.53882040897389	0.5709688944821509	0.27676024456814396	0.174059874963201	0.472737193529225	0.28586459684006604
ZFYVE1	0.553483663530427	0.403585094793313	0.324940890736059	0.28093759370518895	0.320691455974011	0.8798546640121808	0.292839288368182	0.273593682040611	0.481711438300113	0.28901239336732104
ZFYVE16	0.5124608098758789	0.47431059629959704	0.780502021878708	0.4065776512666961	0.682838625597861	0.776326107033415	0.8357250723954379	0.6667353917440211	0.7398719843598119	0.8641351557867291
ZFYVE19	0.42068650618578096	0.5295494923517601	0.5013357058548951	0.46566590407756797	0.584702306231056	0.6586900432858339	0.506578971258911	0.512548338727655	0.6967673949560671	0.5333309217369611
ZFYVE21	0.587859717098296	0.28478812500807693	0.646698774015538	0.478160189540997	0.329028154505688	0.28478812500807693	0.58466230766541	0.494652999112646	0.901303681789699	0.29944235761618104
ZFYVE26	0.0731456580115251	0.302013274112847	0.0719113582759377	0.18356923639681	0.20460492377564898	0.16186607760697	0.0913256887987265	0.0515932273520303	0.16895111177405	0.284522200252494
ZFYVE27	0.9967051904796659	0.963850310960978	0.9944316730154631	0.9879146096208091	0.859355494570699	0.990007813140534	0.996625927387519	0.9920402627204391	0.8150606387962979	0.999543315194985
ZFYVE28	0.7413172040102479	0.522378775689334	0.7361975528505771	0.7907698806647231	0.7245227922212759	0.682212637551157	0.30940493249737394	0.46241895921911896	0.488179178250427	0.5632504896120101
ZFYVE9	0.417822756301604	0.0892126495481202	0.277696830850817	0.186150212635345	0.09528554607253399	0.0858446104639446	0.260993726588271	0.27736752957574395	0.291618966693784	0.23470336588738103
ZG16	0.910376640205715	0.7600540658192121	0.91540629872508	0.847122431041072	0.955804261348438	null	0.920357551660063	0.8647334826991808	0.9681404572105029	0.931687183114755
ZG16B	0.246725084423888	0.692254291801716	0.175529735793338	0.21626803058829397	0.46475283133153106	null	null	null	0.7172309316722909	0.38085603636661797
ZGLP1	0.9882853272051421	0.990961139666653	0.990407631556792	0.9711908245047371	0.9798371316258458	0.965814757212	0.9937842882128342	0.9643625979289459	0.96614649305223	0.990407631556792
ZGPAT	0.8298321187132042	0.642429219514677	0.642429219514677	0.642429219514677	0.262494535753737	0.715426570856735	0.6968989759622011	0.8746700355274529	0.3816240396893279	0.642429219514677
ZGRF1	0.134928461007703	0.17218556506577898	0.118919381020657	0.16224148923804999	0.156225693424134	0.0957570021831888	0.0697807820976302	0.23469058240274898	0.308037245339044	0.829989694480114
ZHX1	0.279669470696101	0.436545041435788	0.252143755719618	0.350512405230826	0.435689965934055	0.436545041435788	0.198532382417369	0.529252295615138	0.953516377425098	0.142608142073074
ZHX1-C8orf76	0.592055487575278	0.365016961726235	0.169794961318838	0.44261236830625	0.3170211796460661	0.365016961726235	0.365016961726235	0.365016961726235	0.897881072329164	0.365016961726235
ZHX2	0.19683493491443102	0.269476645680555	0.1997076220288	0.0774255021974141	0.129498417159495	0.409294269096282	0.227594120072562	0.381627051661378	0.47056262830214396	0.197741078792487
ZHX3	0.62320459791441	0.639666178113265	0.29858604442625103	0.31201068006123306	0.6876232478714	0.630725143847552	0.293254786749786	0.6104892697906961	0.680950138639008	0.4731058868018329
ZIC1	0.655325638175819	0.5554293172884269	0.401395688509584	0.212653023059678	0.314509604780198	0.421422796319133	0.6660721044963821	0.19395202331898898	0.5346793537465451	0.612297035967441
ZIC2	0.41978688199878	0.560060956866531	0.6254321383853709	0.7608150300126321	0.744837424762392	0.499578842382635	0.553907851323748	0.5475050194603099	0.538089522784075	0.481836372697165
ZIC4	0.535350933159843	0.34977263899925604	0.6857009357621701	0.537885221543375	0.0926672546297657	0.18088863686606302	0.34472844880998804	0.484071645203626	0.7989237472708941	null
ZIC5	0.0961778262227748	0.0726787210220886	0.13678509371497502	0.252222857132122	0.320738355210731	0.305001407855431	0.129898809551692	0.0956209349261274	0.14207571984695402	0.546709348775907
ZIK1	0.460442413825173	0.252089399529392	0.657793948313421	0.289767993555172	0.22444708761476997	0.062585320918017	0.42509741227747905	0.42509741227747905	0.12058180044149698	0.10207441455096601
ZIM2	null	null	null	0.465806025592184	0.337969150885332	0.7320742177695579	0.48970031318139	0.311230651135838	0.35329855626217893	0.0549476088007868
ZIM3	0.504687282485007	0.681799852472028	null	0.537462252582789	0.197403034198496	0.803271552637354	null	0.6119139152341739	0.268589416025636	0.49356475871818795
ZKSCAN1	0.46605606830625496	0.272767667337197	0.27223865595627	0.5573111688117	0.35944908510328205	0.11419975211826101	0.272476917851478	0.5879744873022729	0.15624287157331304	0.28259062177766603
ZKSCAN2	0.778024650852902	0.470224367686601	0.421928167167385	0.614887175860211	0.9005193749482471	0.34140154317031207	0.42201940547938305	0.338285336536116	0.569269495511464	0.429982423041759
ZKSCAN2-DT	0.188345377769767	0.188345377769767	0.188345377769767	0.188345377769767	0.18833160978924104	0.188345377769767	0.188345377769767	0.188345377769767	0.18833160978924104	0.188345377769767
ZKSCAN3	0.347028184546128	0.49950896377792003	0.41259417876859295	0.431968223702726	0.242441529837743	0.43032018458048904	0.360868795429248	0.286069188816581	0.61765405159487	0.35867847213674003
ZKSCAN4	0.763605304002254	0.426576246986462	0.665762377104134	0.552961799437901	0.4359275374337439	0.49652196018317796	0.501121678938711	0.649051535864803	0.8553282909073621	0.6851854918921221
ZKSCAN5	0.0676650136797979	0.0414607957809491	0.321924860717997	0.118843245888019	0.35914153807946203	0.0533818345278523	0.201240253864162	0.0629189905267432	0.20660313693629398	0.0533818345278523
ZKSCAN7	0.6097741266848311	0.334848403323829	0.334848403323829	0.5116924931195279	0.29753968154275606	0.323343487619198	0.334848403323829	0.334848403323829	0.38268480556865103	0.440180319330409
ZKSCAN8	0.125066661427568	0.16489422172817497	0.102588970377851	0.455754655335045	0.0420101355528379	0.105368962594744	0.198642510100766	0.267300864049665	0.189181980085846	0.207731388581815
ZMAT2	0.0907463705266577	0.37732809443130205	0.254902274898387	0.20779212853276302	0.18015976023462302	0.180173618353149	0.255152858927148	0.13483800139089303	0.8282428977185291	0.180173618353149
ZMAT3	0.853608185969081	0.793112456628968	0.45527150325881305	0.662535232830264	0.854726597600046	0.65012288794346	0.48127809857794895	0.77718459133653	0.523699559261465	0.468877996108137
ZMAT4	0.121966424420864	0.14562807287059198	0.36717621166368203	0.17056978244281304	0.275675328111377	null	null	0.73782001491258	0.5393149751559709	0.41860562203588597
ZMAT5	0.000286704260857982	0.0100513806501453	0.0049783806319938	0.0069508122622995	0.017468030190713	0.0100513806501453	0.0100513806501453	0.005023028990027821	0.0100477903559592	0.0100513806501453
ZMIZ1	0.0672884869108462	0.147841143497632	0.21688507797857298	0.367021690919918	0.27090247935909	0.463856510961409	0.25951609733312	0.346709856346385	0.0686588591285747	0.16686253196953302
ZMIZ1-AS1	0.42107035117931296	0.42107035117931296	0.42107035117931296	0.42107035117931296	0.42106585650838896	0.42107035117931296	0.42107035117931296	0.42107035117931296	0.42106585650838896	0.42107035117931296
ZMIZ2	0.451749768843023	0.20739300120012696	0.349045701134318	0.25768595944010103	0.439946553777362	0.298173241077947	0.443834474291	0.21260264190793696	0.421584436707031	0.309073832411681
ZMPSTE24	0.44786471097405894	0.61409589065751	0.480977675341364	0.480977675341364	0.35059303342599296	0.450877561545743	0.459971387647393	0.224586488848229	0.16924878642215196	0.835183521199109
ZMYM1	0.700592746396457	0.149461605084916	0.564494510133096	0.432952824934593	0.38055310726421604	0.240659618492538	0.198467561665036	0.198467561665036	0.0605796938144734	0.0908113126538292
ZMYM2	0.354087361037952	0.530594310806645	0.38337647347582504	0.6674826389405429	0.3946694828257021	0.58886868723465	0.470036832484837	0.7469423939666321	0.404767083710664	0.7749980149678771
ZMYM4	0.630602700826916	0.4742452867200179	0.39065784601504205	0.471227064548103	0.30236138792849604	0.605964807624963	0.5679290472365109	0.326216650408974	0.4727591541903611	0.6909633774725179
ZMYM5	0.502143697869405	0.770362354331202	0.48754103166501894	0.5984138466918821	0.49882550169364503	0.9176349199383391	0.558226254870226	0.541596348764377	0.8671635561032371	0.32974999627112395
ZMYM6	0.24461351483863603	0.0606316173772559	0.0892157414346408	0.0533874937508445	0.0530574659163318	0.0606316173772559	0.19221493696695202	0.307520747895322	0.14304778165083198	0.0280349905548781
ZMYND10	0.7489027573112959	0.7489027573112959	0.56713014628277	0.6247430556884771	0.599304819035821	0.6252319670173729	0.698938208984191	0.6562546868284019	0.68045418323585	0.7489027573112959
ZMYND11	0.28945317371725393	0.7280303174710471	0.43625126007403703	0.0875541249294702	0.43524994511688103	0.43625126007403703	0.470029534528105	0.39276878349349603	0.639264033328974	0.538084518385486
ZMYND12	0.45696346246837805	0.5517474878493149	null	0.882205200225616	0.824472341452267	null	0.800685898446645	0.6949208383533029	0.8749592459483929	null
ZMYND15	0.9619590657181808	0.7651104799496471	0.943614966584733	0.9866292197309791	0.9279761323366821	0.6829312918965179	0.895089525570352	0.712128583773201	0.977680648702379	0.8737404586714379
ZMYND19	0.5847148665931271	0.7464356037942099	0.24499305740294602	0.5559972675045329	0.57233137689863	0.7184037061597741	0.44695103720544704	0.5935946852742221	0.6136920516872391	0.487845115803483
ZMYND8	0.571793609099972	0.66648448538788	0.60474439986995	0.811823856881562	0.493980246947558	0.8811539678152719	0.375557325281073	0.34299064322385	0.62233440778263	0.603629400345371
ZNF10	0.922111838835271	0.734066398663083	0.734066398663083	0.734066398663083	0.8694409220136501	0.734066398663083	0.7628609870744799	0.8692007518029691	0.45265346572904996	0.869952102810397
ZNF100	0.855880528908238	0.801010063145341	0.5376642104292461	0.569180810289146	0.375691059101985	0.770247099127596	0.801010063145341	0.801010063145341	0.39944983031928294	0.801010063145341
ZNF101	0.241287294579877	0.41408577578028904	0.310472656050998	0.310472656050998	0.137459084951439	0.310472656050998	0.10731813991359598	0.27703023504538504	0.203478966380875	0.470574216547455
ZNF106	0.8581613074055259	0.944172069923843	0.7274324113086641	0.5182499154316911	0.6902930133163921	0.66244783960287	0.499800619713993	0.33050889574000797	0.323999743021274	0.513997729781506
ZNF107	0.36808865953414294	0.395175257159224	0.167408974815128	0.427300131035209	0.5644331463805	0.46268533699497105	0.16844314763040197	0.44318261336599396	0.479044550375048	0.7897673068177
ZNF112	0.9943160514723921	0.7914846483278841	0.7866464180849241	0.8169346171736708	0.7127114100291129	null	null	null	0.7129145359362491	null
ZNF114	0.631363250175074	0.41570374914985603	0.8327382059717301	0.0499634222887087	0.26075486901694	0.516274657660079	0.833078228871127	0.0487536302099452	0.203582742298307	null
ZNF117	0.922956543019743	0.784949184790691	0.903788824256442	0.903788824256442	0.841849463164708	0.871589420174997	0.903788824256442	0.900910067956264	0.8746304346620201	0.903788824256442
ZNF12	0.0741249358028295	0.0741249358028295	0.0873008237250896	0.16257060016049	0.0230713174334654	0.0741249358028295	0.0741249358028295	0.0741249358028295	0.030283496999512004	0.0741249358028295
ZNF121	0.262931304764169	0.828818262491283	0.60248611476586	0.29912696330924604	0.5999470226291651	0.555870193216155	0.602367486941376	0.30141625088082297	0.5110046269966839	0.7722994200149019
ZNF124	0.540261861027219	0.650795819220417	0.7016776053203261	0.721939754392837	0.908109016806927	0.7016776053203261	0.7016776053203261	0.34922505958145095	0.463417767447014	0.5009650951273871
ZNF131	0.384286294178348	0.30944100812063396	0.292145711293552	0.409890387008942	0.111246021726164	0.846342609981239	0.26099505705118603	0.261814333660228	0.333541057496562	0.16486630987943998
ZNF132	0.9865957726751999	0.9716502207930949	0.90917082126863	0.9975907116168771	0.9633720798706991	0.9800621328045691	0.9900401763602379	0.9856356367724821	0.9612725816487869	0.960766919348538
ZNF132-DT	0.788926860684917	0.788926860684917	0.788926860684917	0.788926860684917	0.7889402497304641	0.788926860684917	0.788926860684917	0.788926860684917	0.7889402497304641	0.788926860684917
ZNF133	0.673070499602889	0.853485367957115	0.7410952903337019	0.642712282234874	0.731824940315483	0.8625276588760309	0.7354452683792829	0.653115803598026	0.608960856628264	0.673072200709781
ZNF134	0.179878990541867	0.327650604612752	0.10812259573356099	0.187702723868015	0.183749600104318	0.9441900181835319	0.108394725593587	0.17418027193943098	0.228916578375976	0.0731640150772242
ZNF135	0.9977781684866021	0.9992927186501701	0.997216250379003	0.9906570105985659	0.9875324726717379	0.999551849297582	0.9998548504787071	0.9929044767898259	0.9996560854884391	0.998688463978886
ZNF136	0.133135506360001	0.17661557018592602	0.34360081582883595	0.151873485115045	0.146498485403155	0.128088476348071	0.348084991632644	0.46053947869204	0.112990875958182	0.310005171581052
ZNF138	0.7564089771584029	0.526690763803447	0.5852402505725319	0.7886077619974141	0.9208738948532019	0.7519039821006609	0.585140886141633	0.8275550738348141	0.250383199661987	0.6657841599148671
ZNF14	0.6567024837879001	0.7982250147415659	0.701157195754538	0.5094071299243449	0.34861989950778804	0.21138070602075196	0.7009403178327199	0.46665597222872207	0.6154101015123621	0.49457382922009296
ZNF140	0.5446960323233351	0.378845301678586	0.514527036980661	0.44395895080231207	0.505114129431974	0.5541635863368051	0.514509846755454	0.633484232701673	0.5682188131510021	0.542616501316714
ZNF141	0.699248050088978	0.6764679517245041	0.665005435421917	0.665005435421917	0.660659611716934	0.6931279023575709	0.9639497702612629	0.7005413149017601	0.9025406869789631	0.770277759480093
ZNF142	0.0437433847674876	0.0425856877732063	0.0514361437365876	0.0514361437365876	0.11732159480045698	0.11002290159799302	0.0509292391502911	0.0431936297097026	0.0369340152323343	0.0514361437365876
ZNF143	0.346974260689544	0.522053658299449	0.442057455543894	0.40301431003878296	0.530950423374749	0.6528639977212379	0.468073925610149	0.384229736970175	0.6418495332834641	0.6528639977212379
ZNF146	0.114994951236524	0.13855440760735002	0.21444768681004397	0.197054563804483	0.347111162120321	0.13855440760735002	0.170868039899525	0.15678788022410997	0.227445345280918	0.13855440760735002
ZNF148	0.456084366602794	0.229968077401925	0.12109369489539801	0.361312102150551	0.0248227793213933	0.159052774181526	0.105375104482453	0.268408652641996	0.21888288884400897	0.44290867065609796
ZNF154	0.232866721639566	0.278476174338259	0.278476174338259	0.278476174338259	0.392980598821018	0.511950771806993	0.11807991260035601	0.125683447096946	0.0577685622670905	0.278476174338259
ZNF155	0.447879980392872	0.0929500984004893	0.0929500984004893	0.245555310622992	0.081586005625409	0.0929500984004893	0.549708715116626	0.0929500984004893	0.257984427951994	0.0929500984004893
ZNF16	0.0183062324889061	0.0425234344893668	0.00697569995233734	0.0168147812887191	0.0912424728675247	0.0177055155373457	0.00703244572065236	0.0179188405389616	0.0310532786958735	0.00620967469065068
ZNF160	0.143152432732519	0.416059485365204	0.20272614144696802	0.253548591730952	0.45055837712147206	0.373980065985365	0.194459375590899	0.12134753581756198	0.15597846996418602	0.09223605537269199
ZNF165	null	null	0.0353773819644892	0.0580238631176689	0.181660206837589	0.365922518867001	null	0.0134214567615469	0.0510500863135299	null
ZNF169	0.683385570582775	0.882855639410932	0.823543077957533	0.9665056787081521	0.8540223302798221	0.895264533175223	0.895264533175223	0.777591376597165	0.760041917805422	0.895264533175223
ZNF17	0.603553862652543	0.456975077822888	0.736932437145312	0.889573901843397	0.377206714150206	0.6605964440086961	0.456975077822888	0.456975077822888	0.653890536431724	0.456975077822888
ZNF174	0.7565605790967199	0.9001259366968649	0.364692680607645	0.38148638504021704	0.8473331764550529	0.9001259366968649	0.7187839375254409	0.903137386410331	0.93876009591938	0.9001259366968649
ZNF175	0.20433044969400302	0.28384237564718606	0.11049524785432599	0.127365553694544	0.0764707208045571	0.176214685535689	0.17501755204250802	0.36562570918657705	0.302370713669005	0.252865186827517
ZNF177	0.266320672724676	0.41048071653404794	0.642893386886126	0.40547282762921294	0.23262557658386201	0.8517896883603969	null	0.526421902692871	0.8132390896268878	null
ZNF18	0.0547735490032511	0.0953383743713607	0.0862055539761669	0.124651315098785	0.0396868088232878	0.0953383743713607	0.0953383743713607	0.0564913488512208	0.0274223862358595	0.152453561515488
ZNF180	0.48266112686024204	0.185629692828986	0.5867468718078149	0.11235913952066699	0.28778664133535103	0.24912382114616502	0.191689357025728	0.37555986759732596	0.33825510016435495	0.131940379751782
ZNF181	0.121417038631004	0.119320128855345	0.37392042379997104	0.254027434795879	0.141450941749912	0.504063778184317	0.31298041117515	0.275458443062265	0.247536170145887	0.267166924798223
ZNF184	0.0122287860913376	0.41275156920148104	0.242444021391219	0.323310986480592	0.389688076972443	0.242444021391219	0.5539715400828089	0.774647329324666	0.560293073643587	0.18098449494540803
ZNF189	0.0317838904312269	0.0627231286891425	0.0828284490492869	0.0916290796323027	0.0570798077330897	0.0106916091555534	0.0283541752944676	0.10943342568305699	0.0641733464346106	0.0326511863524964
ZNF19	0.367800108038802	0.127233899825741	0.127233899825741	0.0895152200085647	0.32637876457307696	0.42714509229527203	0.29021502729337295	0.397525800898223	0.160282693212127	0.127233899825741
ZNF195	0.39642932550216997	0.11814066388389999	0.11814066388389999	0.0404025282320794	0.19416709868094	0.0992715485437478	0.499965511943752	0.0964790598664991	0.0228306196882085	0.268395330909516
ZNF197	0.762732980127828	0.762732980127828	0.683678879656723	0.743697087630635	0.571722882885625	0.5249936387361479	0.762732980127828	0.762732980127828	0.961593052697168	0.762732980127828
ZNF2	0.647485556486522	0.737339459405718	0.834772768071546	0.834772768071546	0.7565174112513701	0.834772768071546	0.68040619199721	0.677325312789244	0.617756830089683	0.834772768071546
ZNF20	0.0711191527621841	0.0766499870420673	0.0112257610792746	0.021190937878837	0.0564302588020562	0.0766499870420673	0.0766499870420673	0.16287723078691502	0.0770780897242044	0.0766499870420673
ZNF200	0.305499533087583	0.247621831765694	0.250030113698351	0.245399482763519	0.16682864776210998	0.247621831765694	0.268747103859713	0.305485464838841	0.230734009482945	0.17424278090561598
ZNF202	0.0248500295814582	0.106417128752531	0.0303877560125723	0.0332185950154453	0.046793098251374995	0.0836248852692269	0.0305407344517959	0.046695522867154005	0.0288281001662871	0.19529600232611802
ZNF205	0.55546926683101	0.55546926683101	0.418586387322782	0.265146993021232	0.280128095052256	0.55546926683101	0.55546926683101	0.55546926683101	0.319218918418671	0.55546926683101
ZNF207	0.40346815405961894	0.33036857955280396	0.0801547896237535	0.515268474295627	0.152605723691654	0.199887087616195	0.199887087616195	0.199887087616195	0.8226970861472841	0.199887087616195
ZNF208	0.7706062194881129	0.7083279488218699	0.830605225613375	0.801107277463119	0.5083104031861639	0.0878595099494025	0.42131820373278106	0.8136817429304058	0.5563611824373039	0.632117851097941
ZNF211	0.15077440857638	0.16128137681295998	0.12911092068511199	0.0998586658837027	0.669310224151244	0.28778352061094603	0.129392936545013	0.118503533345555	0.37404907498791606	0.36796661065497704
ZNF212	0.709707319284163	0.270709349020483	0.46634118966666793	0.428596430972314	0.49081600403065706	0.479181864637371	0.466380942093389	0.430830621257433	0.421666767736796	0.352318487361682
ZNF213	0.382388571135318	0.463266530677021	0.521594132704749	0.43839081487811	0.698804632777839	0.521594132704749	0.418829247266137	0.18818170742409804	0.158872522221186	0.521594132704749
ZNF213-AS1	0.932838761423435	0.932838761423435	0.932838761423435	0.932838761423435	0.932849996719162	0.932838761423435	0.932838761423435	0.932838761423435	0.932849996719162	0.932838761423435
ZNF214	0.579469051413333	null	0.0018791110090777198	0.0840001700122646	0.18869794056412698	0.0538294580660791	0.00644664157258394	0.0663149337082659	0.101251666017754	0.0227893155474158
ZNF215	0.008362869238121741	null	0.00410690618521259	0.0026457846745968103	0.16648737429135402	0.00256762953030452	null	0.0028459576283272397	0.106518703218804	null
ZNF217	0.0930853539517113	0.131488408252577	0.10106801234152	0.135922273661562	0.219863837016948	0.131488408252577	0.131488408252577	0.0160258612300451	0.11970635209922699	0.131488408252577
ZNF219	0.24293532357482198	0.32343939219369394	0.16523868169522	0.313167957635636	0.17562473909903	0.32343939219369394	0.221597683860649	0.31360438456183604	0.33322635508182397	0.211711981675689
ZNF22	0.636922480177383	0.7142957382546279	0.5228812028847539	0.6371392313070029	0.6133610536428721	0.5228812028847539	0.6172412013659571	0.646295334903347	0.670730134198736	0.5228812028847539
ZNF221	0.45778709719922206	null	0.428047107777557	0.364685756197989	0.20038510934811	0.8759271506155251	0.427946914332541	0.369727676685379	0.7339913523069659	0.49592143694381297
ZNF222	0.188222828255896	null	null	null	0.35499104312816404	0.0677048989344183	null	null	0.32193155480579605	null
ZNF223	0.308080875603219	0.308080875603219	0.17530547942782	0.35467778627465	0.133340977891711	0.308080875603219	0.308080875603219	0.308080875603219	0.388237444718008	0.308080875603219
ZNF224	0.177701069475005	0.20814470275997304	0.13329601716762499	0.0282581282064063	0.35102799634039195	0.20814470275997304	0.13357929538637198	0.0264840845534441	0.243225810660052	0.21904867188528002
ZNF225	0.314848320524112	0.41122859504742	0.163904716084143	0.16498605379450698	0.3783320337488571	0.289533881320622	0.153414387075463	0.143597408366492	0.582606689145079	0.390038583452261
ZNF226	0.789227199229109	0.383345220576976	0.7258448994888459	0.6060440700484979	0.8467552436591491	0.876323804010841	0.841648515103831	0.8040222163812171	0.54715535816483	0.49447777160632
ZNF227	0.8905258094857759	0.9447869252653709	0.938938564060463	0.982952554899883	0.973833666232128	0.905870699133613	0.9447869252653709	0.9447869252653709	0.954258087650393	0.5883367011799641
ZNF229	0.747591237017203	null	0.20359192004028	0.0199262699332988	0.0248263712535167	0.785581598005625	0.10902793424791198	0.14276373312739402	0.492999070238101	0.0185768937338883
ZNF23	0.620454558697176	0.42630297466048905	0.466878297148149	0.643075719994084	0.822734279106659	0.6110152806101761	0.613680590404854	0.613680590404854	0.46886011799152294	0.613680590404854
ZNF230	0.640946815521797	0.0264997125725145	0.659020518089515	0.354263276360395	0.0371076391118662	0.0964165764306681	0.10531309248680999	0.011307270196293998	0.0106122153081941	0.10531309248680999
ZNF230-DT	0.36750629293709497	0.36750629293709497	0.36750629293709497	0.36750629293709497	0.367498935030415	0.36750629293709497	0.36750629293709497	0.36750629293709497	0.367498935030415	0.36750629293709497
ZNF232	0.86387172153128	0.497200043249444	0.7831709847999642	0.946299722984744	0.8858372976526949	0.9049119561768109	0.8944154599003149	0.8529218263944008	0.950420316479456	0.9049119561768109
ZNF233	0.9388234682647429	0.996885304621284	0.9902859085442459	0.983746166014093	0.992954939709239	0.996885304621284	0.989850106563562	0.9905885099554621	0.9843744055185649	0.996885304621284
ZNF234	0.22255249214110198	0.329401824654344	0.27294833147462805	0.288671615457198	0.171660174516365	0.131707350096154	0.22529447891257898	0.156343101471267	0.15205691717771602	0.287526944700192
ZNF235	0.8364597562759369	0.9696757545347621	0.971716373465696	0.9794158714513771	0.990512352198462	0.954121862203168	0.971555916797065	0.971379669397613	0.945317917168636	0.96274976148314
ZNF236	0.0287908036920079	0.248659972517044	0.16316692284254097	0.18477324626929997	0.0478153425209446	0.0343035266624119	0.16950209131128602	0.21554379112810101	0.0339224356527715	0.0992582343410508
ZNF236-DT	0.8185238051530391	0.8185238051530391	0.8185238051530391	0.8185238051530391	0.81853765065991	0.8185238051530391	0.8185238051530391	0.8185238051530391	0.81853765065991	0.8185238051530391
ZNF239	0.942745326318818	0.8217105870762719	0.793355355270745	0.9038406439179321	0.384462016306725	0.583228971807067	0.7930787540728641	0.8959003744482841	0.696483636170057	0.425450893466935
ZNF24	0.798028411406282	0.9360179173574179	0.390129079045794	0.84222806776345	0.759017530031415	0.9334157687294	0.390255815806121	0.9009285904436609	0.9334269624541379	0.612964714616112
ZNF248	0.0530258326715301	0.233948463257614	0.28960802378171	0.15917029265474697	0.49554953988078704	0.233948463257614	0.22213640489551897	0.21704322383239802	0.0539114345896631	0.233948463257614
ZNF25	0.5712919034003829	0.63109009492811	0.531246084265166	0.507988086932186	0.495805954042071	0.711087805319483	0.53120916922344	0.390095248198354	0.31175663861787895	0.493199513595566
ZNF250	0.0602253177953604	0.0584455563918594	0.122038120631893	0.0791078522392324	0.0957381312726182	0.405824202475133	0.122317492137333	0.0706828957420486	0.592473548996903	0.0704136414375498
ZNF251	0.456875645751215	0.689701676156919	0.478061468518132	0.32414142772090804	0.827471946427976	0.797822810502716	0.797822810502716	0.797822810502716	0.558361753012343	0.773845714708837
ZNF252P	0.336797865639463	0.336797865639463	0.336797865639463	0.336797865639463	0.336788992131724	0.336797865639463	0.336797865639463	0.336797865639463	0.336788992131724	0.336797865639463
ZNF252P-AS1	0.0147273881219469	0.0147273881219469	0.0147273881219469	0.0147273881219469	0.0147227050964754	0.0147273881219469	0.0147273881219469	0.0147273881219469	0.0147227050964754	0.0147273881219469
ZNF253	0.484431105435498	0.6810643624748489	0.34504607121293607	0.6484784925157181	0.6219281773725239	0.43477628683954106	0.345220012548016	0.650563599248957	0.451541936305601	0.5109666754829
ZNF254	0.209471052405809	0.313338033985634	0.241182452014452	0.0903780895645156	0.36820816031822706	0.288159740192736	0.305515277974739	0.305515277974739	0.459326863950786	0.171289524270553
ZNF256	0.809834744973186	0.8818540959767122	0.7028699259176059	0.940876576600095	0.5902876317072739	0.7040040951447051	0.7028699259176059	0.969673266051621	0.8959963153107041	0.45223503226028705
ZNF257	0.725895473550227	0.6727777473287441	0.71039049151116	0.7338691490824101	0.58440227763948	0.71039049151116	0.71039049151116	0.747472230476745	0.492695639920624	0.443712577661776
ZNF26	0.916712282094343	0.833408270720784	0.806377568157455	0.8769805451396958	0.675553666933008	0.8834418376785259	0.806096447990797	0.8789293335895508	0.87820458930959	0.92687013925844
ZNF260	0.0852057517360445	0.40256127901415006	0.0453991113903006	0.0373740602314213	0.35844199565626794	0.25201424748672796	0.0439211548931201	0.0564619935400943	0.47289572059697293	0.25201424748672796
ZNF263	0.127429060096131	0.0443824287408465	0.177829559115916	0.11242058193522099	0.00903957476862159	0.0135921395927312	0.0443824287408465	0.0443824287408465	0.0669483577808915	0.276624973916932
ZNF264	0.0105246115054728	0.0920555889642772	0.370556953011256	0.0688391913388866	0.0275128288772795	0.0351719165207693	0.370704708843674	0.0518996229529066	0.144525308079988	0.18191479980712
ZNF266	0.0727912259015962	0.0694337164159389	0.0630081783593094	0.221620895745629	0.116685969876981	0.44846518254964096	0.319133760627402	0.389590061598859	0.3597114670258161	0.272295380043219
ZNF267	0.847291891567173	0.737963499335765	0.9461258695637409	0.9488401997795509	0.93626022074771	0.9806942816321121	0.968828712765476	0.973187752294873	0.9748172946694692	0.931500063958977
ZNF268	0.8805176317459421	0.706980466312522	0.858189862485106	0.82951593615161	0.599741800337457	0.8421590166679042	0.8277822877447509	0.8277822877447509	0.5056470868089461	0.8277822877447509
ZNF273	0.9137037903586909	0.9137037903586909	0.933062252665082	0.8435157730460531	0.7748870505436899	0.975047989698153	0.9137037903586909	0.9137037903586909	0.5540475476441971	0.9137037903586909
ZNF274	0.888255788381595	0.9161549975625859	0.7774191521133169	0.8857201037908199	0.9930297134671751	0.8513870119008241	0.781589353070271	0.889117569453575	0.99374853715104	0.849813090453718
ZNF276	0.512339836486509	0.163539059930664	0.163539059930664	0.163539059930664	0.34060984631833	0.0528523158292388	0.656807183163115	0.461458088621118	0.231405332322139	0.163539059930664
ZNF277	0.816158902618919	0.7596123972182509	0.7596123972182509	0.70331143715713	0.9096919429335959	0.49526117143365794	0.7344249396119871	0.741221472291046	0.5129035266641939	0.7596123972182509
ZNF28	0.676367449674596	0.339591373076246	0.483763305606617	0.567326728524546	0.408624725536279	0.557747835363714	0.377029613556976	0.42957950113785	0.7391225815515171	0.14712949825632302
ZNF280A	0.424539811424114	0.630122643620681	null	0.7772473900873008	0.45525333517300703	null	null	null	0.486931153541861	0.105633921275
ZNF280B	0.349928358242239	0.307186901961822	0.6634478639877889	0.28207768018181	0.264384769445	0.5391781789346839	0.5391781789346839	0.5391781789346839	0.27419731950276	0.7108448883000559
ZNF280D	0.12133560426270598	0.06518607126095	0.0240447182171596	0.131576831848825	0.13853996024628398	0.06518607126095	0.06518607126095	0.0545427827390249	0.033418167114852	0.06518607126095
ZNF281	0.305602529786157	0.305602529786157	0.11952246218121199	0.357072831040179	0.321590219132173	0.305602529786157	0.509318543542473	0.23223277984457702	0.374864405798762	0.305602529786157
ZNF282	0.5054608427764	0.41445722771478294	0.426535442746894	0.595233376507525	0.36719854276500896	0.356756967321243	0.264858472999771	0.8314137181322541	0.42616956463241895	0.688168059261237
ZNF283	0.536314954539542	0.132258802107046	0.620406637736635	0.36021888579882794	0.44449010162016994	0.5390506042995039	0.599919530362444	0.512384168024671	0.0512768559676542	0.254771546024105
ZNF284	0.5893791710855911	0.45510429087807497	0.635776272722906	0.639240736010473	0.31133890356552696	0.5899565091916179	0.5897383960722491	0.5897383960722491	0.32075194446002003	0.5897383960722491
ZNF285	0.75734264368139	0.890896786432166	0.418336968781562	0.5530820635964301	0.467580354727788	0.890896786432166	0.890896786432166	0.890896786432166	0.6497889003113521	0.890896786432166
ZNF286A	0.835391904069896	0.7692070341132641	0.710709272496548	0.8790210399859929	0.7961697908507509	0.7029664514962299	0.724956354148924	0.7849359989154829	0.8542329409353749	0.8959311512990921
ZNF286B	0.33960720003427697	0.33960720003427697	0.619326102203907	0.17790444135594397	0.724442889678754	0.33960720003427697	0.33960720003427697	0.783408295506545	0.2959644994578631	0.33960720003427697
ZNF287	0.565582117318032	0.184246306412811	0.30255409972136604	0.22873186668724899	0.7151634216319179	0.422502562610211	0.302767781139776	0.28506809290768204	0.509832831995971	0.322613593854235
ZNF292	0.463541532299655	0.527638548696847	0.40162790473127	0.24386089739594102	0.7344758238744359	0.5902806179297221	0.8551978684436559	0.916127735414273	0.649691392980859	0.5902806179297221
ZNF295-AS1	0.762709475360895	0.762709475360895	0.762709475360895	0.762709475360895	0.7627222227042819	0.762709475360895	0.762709475360895	0.762709475360895	0.7627222227042819	0.762709475360895
ZNF296	0.7420494938489058	0.0780289015406998	0.479465273476706	0.47541681412883297	0.7598206820998141	0.479465273476706	0.44274666231026	0.48166789004847704	0.73732961880637	0.479465273476706
ZNF3	0.8397250793270649	0.8186713382423921	0.7680348650898922	0.7973027421558779	0.980276254879466	0.8186713382423921	0.608780317959048	0.824119903649538	0.715525953976095	0.8600853154854811
ZNF30	0.9060832393475009	0.747623239348266	0.8524744204148761	0.44516299550747	0.810245067388774	0.73247334076104	0.9499046521059791	0.46552365252190003	0.791410440246011	0.9527582127814042
ZNF300	0.41212960597556203	0.450386074267873	0.301642234155596	0.30930336623542304	0.35320105882664504	0.450386074267873	0.292216517859315	0.33242440395669703	0.374877903711104	0.325564520980109
ZNF302	0.661790588180995	0.5032509988941599	0.448354033927959	0.543902924661576	0.5415075047852009	0.434800126550275	0.4524464628632411	0.690332366208336	0.117566120370369	0.3717814835508571
ZNF304	0.7093160875214709	0.7093160875214709	0.328171501024263	0.43110075702298706	0.9304062124220299	0.7093160875214709	0.7093160875214709	0.7093160875214709	0.850737535844615	0.7093160875214709
ZNF311	0.256431735792092	0.0275791987613475	0.0255036196689723	0.0838421472600965	0.0817961500047665	null	null	null	0.0575003441836268	0.0681678010243178
ZNF316	0.009873448106212171	0.0119406072527157	0.129674646338544	0.0336236264214928	0.0523127493733101	0.0447337793128636	0.131537914239144	0.0492776505295077	0.566337360023812	0.0519345831542814
ZNF317	0.892814888738948	0.9918191144665541	0.88672969754934	0.932345608509402	0.827753113961864	0.9854240059153699	0.88645455633949	0.904696832996552	0.992664941274054	0.8954366473843771
ZNF318	0.217226448477813	0.00293237222070789	0.22630175704831798	0.17593186490206897	0.104871312343263	0.18642175484845802	0.351870863270159	0.220371966787179	0.0689079543401655	0.158552460040874
ZNF319	0.192088953084908	0.108886308082499	0.175762567992767	0.175762567992767	0.119925401187276	0.175762567992767	0.0676812015212714	0.144783902293804	0.321587361238635	0.175762567992767
ZNF32	0.100207151631878	0.100207151631878	0.0445717795859799	0.0434453771424884	0.0647822690933719	0.100207151631878	0.0889307053721231	0.0552131444624728	0.241508599634246	0.100207151631878
ZNF320	0.226844007047363	0.0556914199545429	0.43556214128822207	0.0704331534720556	0.438768562183431	0.15511863451801	0.43871135791547	0.10609300386313901	0.37874236616775603	0.024624623685629
ZNF322	0.586729658531876	0.8498714172028241	0.15150150373325302	0.693027647314146	0.5076575200463279	0.247797656502608	0.151787884787962	0.730268583647288	0.456554989161342	0.41798984932536104
ZNF324	0.970149989480074	0.972030534812979	0.69978497706473	0.9577866607717159	0.896710152135748	0.926803919231939	0.7665530946977299	0.9565922019616608	0.9342552667903471	0.937767264761703
ZNF324B	0.927016287722015	0.788926506599878	0.897965250058088	0.993224442820057	0.9932128712679671	0.92851782081224	0.897697222847533	0.963351739640735	0.8726326945863501	0.965196747866918
ZNF326	0.606355924912153	0.833789160516693	0.9496121961081551	0.708925552625866	0.9049936303796781	0.9681719879018359	0.9494102626045621	0.7030611602582939	0.990702239919544	0.6436890782098029
ZNF329	0.9707554524364691	0.8796863784449771	0.6529759398186099	0.806357694818601	0.51015523873738	0.9120060839747021	0.963177275790743	0.932627378301248	0.8997521475763441	0.772147429562487
ZNF330	0.071192515755939	0.136421676378616	0.0270289196690148	0.20199269593491898	0.0715805735151042	0.0987522133240054	0.0443747987029587	0.06709811223445701	0.0987392825882989	0.26901319393725803
ZNF331	0.10098177391988901	0.24692402580243103	0.0627654852171787	0.11025980559697099	0.0148101446254137	0.0949634256645953	0.0949634256645953	0.46924838350925696	0.14000293236582098	0.165745962743517
ZNF333	0.620642466598462	0.23635056342067604	0.0486991377913823	0.328193550999565	0.35724295354088104	0.48529238069930897	0.0423373075007478	0.36301951867424304	0.556750561140342	0.23635056342067604
ZNF334	0.692302521209612	0.5603069650328321	0.708023029329395	0.78208736251923	0.34776932493384005	0.406624824618924	0.6571385085448511	0.7460999252391541	0.8137403347717571	0.6751993792438261
ZNF335	0.23121757263573103	0.005855533470014929	0.0833305015356022	0.0938505802917155	0.00507982278220934	0.0269983537994441	0.0835817950779261	0.0886650588072293	0.0673601887915191	0.0182102426869334
ZNF337	0.362145998517543	0.0958965124171235	0.544353149977064	0.54434502318094	0.397501994907205	0.0958965124171235	0.425199884742053	0.570238725009607	0.166195808650332	0.186354012704134
ZNF337-AS1	0.0314775603398576	0.0314775603398576	0.0314775603398576	0.0314775603398576	0.031469963604064996	0.0314775603398576	0.0314775603398576	0.0314775603398576	0.031469963604064996	0.0314775603398576
ZNF33A	0.5383979622281371	0.704324503702208	0.682870015121891	0.648140442577656	0.496122268850661	0.8578263862816089	0.682669342946402	0.5805342254729301	0.673662251419802	0.9039191550033879
ZNF33B	0.432127190102645	0.7227010058473341	0.7723436794649771	0.5196028181122979	0.38838173709809204	0.5788929258257961	0.644345574525438	0.281661450364599	0.874882242933082	0.5788929258257961
ZNF34	0.0651981450277381	0.45879051088390904	0.434993024418278	0.53541156831091	0.591967236431527	0.434993024418278	0.27470416255191604	0.244342692935999	0.419681639041652	0.301419638091565
ZNF341	0.515323236721649	0.24216386597349301	0.18903574824748398	0.368930391672838	0.7766224871744292	0.608758226228715	0.161613336152225	0.394325265437735	0.29135917558594504	0.24216386597349301
ZNF343	0.278250862925462	0.267245656283676	0.352368209625396	0.51167858411692	0.232371550525095	0.21262437880107898	0.306084383664552	0.262447248274019	0.29681169975691996	0.683460235055396
ZNF345	0.863814140396794	0.935650877734255	0.9716435359968391	0.9537919736248821	0.759001910187511	0.9906146302212601	0.927674477782397	0.9049695316481752	0.9379474927769008	0.935650877734255
ZNF346	0.756634313345286	0.8696153943002829	0.762534831520066	0.777995639371451	0.911290786336771	0.525729113845058	0.8607605596787271	0.614096257644313	0.58315931381447	0.6159240830068421
ZNF347	0.28722083644164303	0.22079627611567101	0.37953937767862894	0.09687563980686902	0.328761105345269	0.23117428874352303	0.0436645264453385	0.0419286830759672	0.29639182891489196	0.0788422191245982
ZNF35	0.214638280867274	0.214638280867274	0.20906055212390198	0.21232812240041302	0.471060695770351	0.214638280867274	0.214638280867274	0.214638280867274	0.35068739348604805	0.214638280867274
ZNF350	0.7353523507744059	0.506954950611116	0.562172813374327	0.719949695904783	0.33979052736427895	0.506954950611116	0.6800701987361601	0.7454420704089398	0.275101948241132	0.45138008562108206
ZNF350-AS1	0.27575258793575896	0.27575258793575896	0.27575258793575896	0.27575258793575896	0.27574110658151896	0.27575258793575896	0.27575258793575896	0.27575258793575896	0.27574110658151896	0.27575258793575896
ZNF354A	0.467345109507278	0.34506550160172605	0.433733972561746	0.774645794502178	0.43368597614807597	0.34506550160172605	0.22007715341613002	0.5899885564049829	0.509065269092743	0.33129456121571
ZNF354B	0.524137918745002	0.674234099124227	0.584004611800651	0.784046636864619	0.563681694233297	0.43511945710343	0.532523509294123	0.6423589453826309	0.738354129124156	0.219289231542839
ZNF354C	0.129831910182721	0.0226627529328738	0.00263223995723612	0.0513142624090854	0.0397099371375755	0.0185706644928104	0.0026592239692447396	0.048827194043182	0.18996597323710002	0.0631250047892519
ZNF358	0.28745216131042794	0.10426959257707001	0.540400838789203	0.36433199592883503	0.18847197552176004	0.24379807403560397	0.44234687276307394	0.253525697526189	0.453635784099464	0.24379807403560397
ZNF362	0.741230519960119	0.171643910665335	0.306489975488609	0.566027239738542	0.214567394895239	0.35224407522230605	0.306700214289356	0.5688820934273771	0.276640273593961	0.379113759678186
ZNF365	0.156689426474716	0.156689426474716	0.19752415219979397	0.236317832466968	0.549355134725725	0.156689426474716	0.556612580046673	0.227121181670546	0.155482209082675	0.156689426474716
ZNF366	0.26254939678851397	0.41092945053506896	0.267721104201451	0.10829980709214698	0.0596760662849288	0.26398853963053304	0.271814228472065	0.0605264044392211	0.0445666782934448	0.11846101522919301
ZNF367	0.0406328327107667	0.12419920781337102	0.15457369989992997	0.0614861782315774	0.3644647712470929	0.15457369989992997	0.164471770038853	0.0262651765237508	0.117269870726895	0.0743387892594243
ZNF37A	0.38951759032030797	0.804563657278682	0.613688643324043	0.509553304629931	0.625792532137004	0.678145377277625	0.804563657278682	0.8797719446213259	0.674072482770973	0.487409394614558
ZNF382	0.19451464337369398	0.200124470494076	0.0497901219427332	0.0497901219427332	0.0451984183298035	0.0497901219427332	0.18558013229464002	0.31634653191104994	0.13950514352945	0.0497901219427332
ZNF383	0.437832026125824	0.5944926525520879	0.713707730388946	0.657216360472017	0.748154439790478	0.5592933355116291	0.64483050843032	0.6769436569152729	0.642771363569932	0.953860251630307
ZNF384	0.34282833918076894	0.2734712053817	0.0438040894801092	0.0386959882251949	0.39024381523810997	0.2734712053817	0.0312739298746885	0.0348445844419869	0.13624227693854	0.0217154037558461
ZNF385A	0.538471130749922	0.538471130749922	0.48267035479779297	0.5197381467321871	0.15655566346182	0.353565717433383	0.538471130749922	0.538471130749922	0.5532778599363231	0.538471130749922
ZNF385B	0.913281176893307	0.8586498851782081	0.98486090237924	0.852972604076772	0.941597796249249	0.43948009427703905	0.995731054572403	0.982748834400398	0.739395590595417	0.738189591826479
ZNF385C	0.727500968338766	0.361666175007976	0.361666175007976	0.6812240001909671	0.14839980098938801	0.361666175007976	0.50262087422762	0.15565277636366	0.158428911291376	0.8410153311757159
ZNF385D	0.8618505729320759	0.786758894732575	0.5423697674081179	0.516504389801525	0.6515384019071371	0.580564981409439	0.623292241841716	0.781916171914038	0.48026115909519607	0.549375722754909
ZNF391	0.0100437968026653	0.00661011696221062	0.00497499540618142	0.0122613604330159	0.11883840642270802	0.0020517953569979	0.00661011696221062	0.00661011696221062	0.00700931146452699	0.0236333848160021
ZNF394	0.21941557915521498	0.216661925702422	0.372811404066386	0.17595861685123498	0.140949420999044	0.14565595861449	0.216661925702422	0.4031599685084721	0.17426653063512001	0.216661925702422
ZNF395	0.7517840413855641	0.690052628695286	0.6908438343091801	0.849928794565796	0.7069352334987851	0.509909880387365	0.8352584740681641	0.8352584740681641	0.7786989748688531	0.8352584740681641
ZNF396	0.29350633660284997	0.291715298916346	0.54234978820539	0.605769606438208	0.9288420958282049	0.7270287864291641	0.7625653113559692	0.7164289714020741	0.635631294445942	0.53259361905456
ZNF397	0.275314064309529	0.265967837220411	0.0852003446486668	0.10358906098145901	0.611320686294781	0.32275906918389896	0.0835768897619212	0.0889091133268224	0.14967330260561199	0.0865644219250204
ZNF398	0.688438334441856	0.584583841908798	0.274791264024401	0.18288463463415197	0.0811568882918123	0.278008577724916	0.32284032616465197	0.47912336342205397	0.614437730704428	0.454659416273916
ZNF404	0.38127792155943296	0.6197723854819011	0.906574442947775	0.784102946460265	0.654516170371785	0.689563114138376	null	null	0.0585621797302433	0.142110781157816
ZNF407	0.125467184343209	0.273443571199541	0.0815265603332236	0.20190097366037	0.0564775348398563	0.0815265603332236	0.0815265603332236	0.0250580574420544	0.0389016529031018	0.0815265603332236
ZNF407-AS1	0.0900738094696231	0.0900738094696231	0.0900738094696231	0.0900738094696231	0.0900612430127103	0.0900738094696231	0.0900738094696231	0.0900738094696231	0.0900612430127103	0.0900738094696231
ZNF408	0.282332098716335	0.791130508358413	0.231127725594178	0.149500910312294	0.367346844293065	0.439160954633478	0.29098544312909497	0.259076590277106	0.27976025151036304	0.229864801631233
ZNF410	0.19892882451378302	0.240900797210095	0.240900797210095	0.240900797210095	0.0653476200374818	0.240900797210095	0.240900797210095	0.240900797210095	0.113820793979911	0.240900797210095
ZNF414	0.268278055837495	0.15123643721808402	0.15843479508570701	0.212657170005022	0.011832147766403999	0.172614961638459	0.0388108493789061	0.21003459967706897	0.785760834139952	0.26897460984034804
ZNF415	0.281139871367808	0.0148376565895613	0.0360716695281262	0.0380557469892932	0.127615753076157	0.0961622364502887	0.360354601665068	0.27963536224021	0.0642919289153958	null
ZNF416	0.744912048559071	0.343398579913472	0.671884086242854	0.7366071082519791	0.135643844518088	0.671884086242854	0.7808517931146121	0.8421428963233849	0.9319894400402209	0.959676132220912
ZNF417	0.6118485822547199	0.5895069119546279	0.689058991938452	0.802268770854312	0.8343460352098921	0.381056426732958	0.5895069119546279	0.768200629356871	0.718028089846795	0.67503978394754
ZNF418	0.217823403722062	0.0621825792061623	0.12963145704349	0.221593389292768	0.13525775694977	0.21801018311252698	0.12963145704349	0.19240164678001395	0.24379877061779603	0.257059768956966
ZNF419	0.0822571716902906	0.0761762339429839	0.20239406818377695	0.22293569817926398	0.17694653183897	0.0761762339429839	0.0761762339429839	0.0761762339429839	0.320254415600122	0.00672515945747983
ZNF420	0.40569144802918	0.268541580552051	0.306695347567001	0.313301813131214	0.183474292723085	0.0277932377115367	0.235285472265017	0.26926518471869	0.354217277312454	0.139465279940072
ZNF423	0.0822741581986107	0.686419382662241	0.487612763758115	0.840051939390808	0.9981175205120508	0.865032264408412	0.16204183980270997	0.789423179144444	0.8502549447612829	0.940372283889972
ZNF425	0.28900527868675396	0.50009885313427	0.0938768673236352	0.0938768673236352	0.0464762486153873	0.0459352095650025	0.203405020272007	0.19103746818077602	0.15070869122414499	0.23886149900971598
ZNF426	0.60111250475417	0.622269473202001	0.477551015287645	0.32438155646096806	0.366010476201569	0.84408775861196	0.47757756347202396	0.443973952866962	0.556015917722969	0.6993656295349361
ZNF428	0.769414752954783	0.763262331891058	0.64857680589306	0.6357785056571129	0.9300792019608342	0.763262331891058	0.7617051399193299	0.679541818667126	0.7689801168130341	0.580276751769452
ZNF429	0.0142662666466801	0.0060854311726452	0.00703806920985295	0.0465207085603597	0.00121146918241167	0.014311214117116002	0.0060854311726452	0.0060854311726452	0.11843223528148301	0.0857606986396668
ZNF43	0.62193856174398	0.40319009512413395	0.7045196601695619	0.713013727700486	0.12998206365141401	0.43224270234787204	0.535307324212507	0.535307324212507	0.24106844370372302	0.7251957248648601
ZNF430	0.13852146693285097	0.172267403241654	0.25931572428704003	0.0819700524254406	0.0447105499711589	0.133236097288188	0.133236097288188	0.18661809386204897	0.0545383433645278	0.28329001524890995
ZNF431	0.0199228169561881	0.000827604851878925	0.0400143438684156	0.0626820925131236	0.00261137480192206	0.0171154864173185	0.040193302452257	0.0539418184463445	0.153665279111737	0.0530899398646243
ZNF432	0.749918650912073	0.7137058510060899	0.423442734610086	0.780168571829544	0.7290041353796579	0.39760524246147605	0.7137058510060899	0.7137058510060899	0.7627471652582191	0.7137058510060899
ZNF433	0.0890624047023603	0.0890624047023603	0.0890624047023603	0.0890624047023603	0.30802626196598304	0.0449232675687157	0.132988702295504	0.178349380021091	0.011260835788399998	0.0890624047023603
ZNF433-AS1	0.39892561946786403	0.39892561946786403	0.39892561946786403	0.39892561946786403	0.398919913487074	0.39892561946786403	0.39892561946786403	0.39892561946786403	0.398919913487074	0.39892561946786403
ZNF436	0.377353566627974	0.3993956862397461	0.364347652236407	0.5976154944309731	0.45948700401758097	0.631934695440914	0.631934695440914	0.631934695440914	0.5532448817191489	0.631934695440914
ZNF436-AS1	0.958447227423152	0.958447227423152	0.958447227423152	0.958447227423152	0.958456114329544	0.958447227423152	0.958447227423152	0.958447227423152	0.958456114329544	0.958447227423152
ZNF438	0.320906218286865	0.0669480442023569	0.112960994976584	0.0298044261062877	0.1453864021463	0.25960520358703504	0.154253600904133	0.0926951224056191	0.0467834986648195	0.117837185176495
ZNF439	0.27292100874214703	0.351344709001022	0.603627914521526	0.642560006504247	0.0445706064500397	0.350533581837373	0.6035080270892621	0.570809674582798	0.747410103645298	0.434917055089623
ZNF44	0.0824558369266176	0.12349511167430001	0.259092116109992	0.13707249501259	0.0666240359002985	0.0799385156357272	0.25933984953718103	0.168302980869453	0.079027385427715	0.0247509287201445
ZNF440	0.134809720041525	0.0844036222665085	0.27915968681659303	0.241491264827637	0.153348652588884	0.305584377923292	0.279392658288633	0.24271573366207896	0.267355034573767	0.14966085079988198
ZNF441	0.48390326811104706	0.490770348118417	0.605654083537714	0.630289556443259	0.631010185014889	0.5625824331426229	0.60553196606931	0.6894997496466551	0.10069058282198598	0.4450394097731061
ZNF442	0.29855021275411797	0.193313795859677	0.204679456829423	0.0995344007539711	0.00317468175267853	0.39671563175828395	0.20495681635011498	0.17653620698637304	0.22394120919355803	0.306573970195622
ZNF443	0.3623345997537021	0.543768778967877	0.441110968701575	0.6845287715332291	0.94954240926246	0.543768778967877	0.543768778967877	0.543768778967877	0.389164386553365	0.543768778967877
ZNF444	0.18661971892602203	0.13667614515743698	0.470364783322864	0.23334139635918397	0.10870746290247801	0.101236098957453	0.101236098957453	0.11487820724490401	0.19913772798825602	0.182521289029672
ZNF445	0.07390021449453	0.0145681496043169	0.0489506981598238	0.0208273564220908	0.0763630593133618	0.0228606320351335	0.0472695448445016	0.0824372948417085	0.0711967016240443	0.10009542250645499
ZNF446	0.7473436989251341	0.7306521810858159	0.8204375840625949	0.8810886979490091	0.634693465827456	0.7306521810858159	0.8382931417708441	0.874389545399072	0.882771531313905	0.7306521810858159
ZNF45	0.39965739657382304	0.374509099540784	0.328780494228176	0.325546825475715	0.0920130043222205	0.7857600038134008	0.35780328756578295	0.440281269444143	0.396489903918603	0.691329337864037
ZNF451	0.22732311878946498	0.35541475913709	0.280438405661649	0.20900265965317	0.19602998070651104	0.35541475913709	0.226797599422368	0.175844973700423	0.5455398263696041	0.24821976671454396
ZNF451-AS1	0.30577027877263696	0.30577027877263696	0.30577027877263696	0.30577027877263696	0.305760001889953	0.30577027877263696	0.30577027877263696	0.30577027877263696	0.305760001889953	0.30577027877263696
ZNF454	0.258301342456297	0.228412025082833	0.138338921418816	0.24612921511783603	0.36449725233770297	0.369105947420909	0.9565808291719291	0.189917730941198	0.5638458720518771	0.0749669065613118
ZNF460	0.350077286680895	0.376599669557854	0.345358560406639	0.37340596899272294	0.457547889828391	0.376599669557854	0.329427114559954	0.351154094962714	0.6379553783620829	0.376599669557854
ZNF461	0.6736282539994849	0.42271648624747604	0.665707789318768	0.39211246384640003	0.8375556375560871	0.7790676671419581	0.665523289824509	0.810059373766626	0.28110595435594	0.267462923396115
ZNF462	0.45645534348449496	0.582259594918045	0.666183782917559	0.5778524905081371	0.360147114080255	0.582259594918045	0.4760575090065449	0.530623535056303	0.43908241587737606	0.689628419501066
ZNF467	0.9967133630676691	0.9812048280881959	0.975263694789384	0.964214198633447	0.973720895789893	0.997710602897792	0.990042215469812	0.966894012278803	0.963723228001509	0.981375542583241
ZNF468	0.0267887893266218	0.0450380375915656	0.522703740564115	0.262152415242584	0.615912991395973	0.126606202653911	0.5226768917525061	0.333585596631227	0.375100722482801	0.0420499311753293
ZNF469	0.20423812817191797	0.4612934568944771	0.316888783170674	0.373845189305435	0.379715596790106	0.316888783170674	0.38436330596195506	0.557387034022094	0.519531204537809	0.151909261910235
ZNF470	0.4678317176952279	0.88738873084328	0.765218682599052	0.854531881270927	0.6274043393315251	0.7465161372289421	0.598720730114886	0.700186726776357	0.901469486986363	0.765218682599052
ZNF471	0.767223855647181	0.632585238889216	0.430180135522302	0.6294478031624849	0.9380226434491371	0.8866149928761071	0.354178377413786	0.573099419569504	0.9646820446511859	0.63387979921088
ZNF473	0.695215547195033	0.61146709052514	0.7140105576207819	0.605750461259689	0.301133309553098	0.29293919286103404	0.804086269873992	0.7616167538419609	0.46794635327177897	0.61146709052514
ZNF474	null	null	0.363236358119014	0.39899336559916293	0.376194017694189	0.9523966647339579	null	0.200204349653004	0.31355959887802504	null
ZNF479	0.33908366022087394	0.42741810611305	null	0.495434777914261	0.114226391829754	null	null	0.24155442427773996	0.698043688202616	0.7423591608136301
ZNF48	0.901664934727713	0.927356098397123	0.946359994005491	0.946359994005491	0.9616681526961979	0.946359994005491	0.988889117960518	0.8638156308249458	0.954962839314373	0.946359994005491
ZNF480	0.397865017299048	0.397865017299048	0.43234375301844796	0.6955180088968299	0.31023994937391197	0.268733462387054	0.397865017299048	0.6060811882408471	0.7429476658525731	0.397865017299048
ZNF483	0.307457763199849	0.374246678903777	0.342444210140479	0.14727257112187198	0.5837979258417789	0.45632305298029796	0.34735088177802304	0.376037374937831	0.280363732919549	0.35483616085421205
ZNF484	0.254690785175694	0.318555938550851	0.36671560927134	0.316111315262177	0.5976853933113979	0.546839408082707	0.372247535308329	0.309096339994068	0.8147554452240071	0.343539121309207
ZNF485	0.322866705115588	0.5399113784460999	0.119163112684801	0.284479184087308	0.351898498411925	0.205236676548045	0.25621852402177103	0.373904008787867	0.0928306366687053	0.175313331267493
ZNF486	0.8011123759075971	0.8011123759075971	0.9458610196180971	0.75271386507423	0.9017798692284809	0.7872594836713199	0.8011123759075971	0.8011123759075971	0.886399304607009	0.8011123759075971
ZNF487	0.46077395844196	0.4270568138329361	0.543545371157353	0.274676420172957	0.5398475001993189	0.309596437257828	0.543494024878788	0.18167910988212999	0.30958632541984005	0.4590274806150921
ZNF488	0.296686692395221	0.106528643084583	0.48975661775912	0.673479088429368	0.6666433525939051	null	0.48974219942948	0.505544819375697	0.43892108658476203	0.283584153681988
ZNF490	0.0320272883193694	0.163889939498499	0.4616873807557771	0.575319016121245	0.25988511453360896	0.163889939498499	0.432095044432885	0.0799419557642875	0.47949976737092204	0.359057786976079
ZNF491	0.229050752613273	0.647467883935206	0.268040222613464	0.0431915036078938	0.471433684114513	0.500628671676204	0.135329816983865	0.324755093306544	0.5191169487542521	null
ZNF492	0.498926638744189	null	0.317132384224359	0.330157395777149	0.134650850193423	null	0.31689380862383304	0.23027369029203001	0.6126802851603951	0.49167718416473905
ZNF493	0.0018134266430830002	0.00127858957407794	0.00140991189499064	0.0433523697352286	0.00148028638097454	0.0104163500545339	0.000122895538131505	0.0092057835267612	0.0470022566485292	0.000540316974849387
ZNF496	0.18981514452681303	0.0705844800493125	0.33989232141291204	0.34467632408101295	0.37649321767017	0.178725807224595	0.283897506862428	0.13678506739233	0.21711119260695996	0.0467730125762704
ZNF497	0.759567518211558	0.759567518211558	0.759567518211558	0.759567518211558	0.810581223920821	0.948230157893351	0.759567518211558	0.759567518211558	0.866619233670755	0.759567518211558
ZNF500	0.00560268000849628	0.10751685217964399	0.206352650663421	0.0229079409385424	0.0177059365644728	0.10751685217964399	0.23003511823291198	0.00641933393122833	0.0711048388946261	0.00491507183117782
ZNF501	0.36702339342605605	0.572391244827355	0.41003764664065706	0.49946073959799697	0.376240487765709	0.39555944258654707	0.39555944258654707	0.39555944258654707	0.648799635250072	0.25367811033494
ZNF502	0.267070221149626	0.24645325862587303	0.630980535185665	0.3890414567422751	0.943407516233197	0.740903401532836	0.7023987025024121	0.7023987025024121	0.9209438310231981	0.623869704015279
ZNF503	0.880695308300903	0.636641178217723	0.592601683987385	0.5685955027203929	0.7708162091535621	0.636641178217723	0.632542557390636	0.8402321893204309	0.9483567815026859	0.636641178217723
ZNF506	0.581981085462184	0.581981085462184	0.520990424099843	0.612856270873394	0.795656567290412	0.581981085462184	0.581981085462184	0.5231312999840129	0.588551726165248	0.39965001694807895
ZNF507	0.6099286537744821	0.5045995765637179	0.8823181312210551	0.563635265314273	0.493264050289276	0.731657465119028	0.9216365115245441	0.517565628155826	0.7198112016163531	0.660344472744604
ZNF510	0.6316678751605699	0.527753034307271	0.567358371437872	0.547569222708184	0.31738857040934904	0.836078031340327	0.5672793900822789	0.442104507070062	0.731785285147754	0.472774142460128
ZNF511	0.266291165950722	0.554638004365644	0.554638004365644	0.9125478258529709	0.644300309953737	0.45549780977595394	0.322673430618784	0.4429927824929821	0.7046490428094458	0.554638004365644
ZNF511-PRAP1	null	0.18737762852115603	null	null	0.15003260924682998	0.15154191038598	null	null	0.517403067845695	null
ZNF512	0.6156702207447111	0.6156702207447111	0.6156702207447111	0.85088611609615	0.773269243732293	0.6156702207447111	0.6156702207447111	0.6156702207447111	0.6843330364557489	0.6156702207447111
ZNF512B	0.89796530373724	0.9157090365147079	0.5871335330633211	0.827683702839927	0.769173471352472	0.9157090365147079	0.593149406517505	0.888476267314375	0.803133121484388	0.9178247001490172
ZNF513	0.402353756317721	0.196102754529184	0.6485292992488001	0.5900031024435229	0.139371548703115	0.196102754529184	0.494203155448196	0.5375432593411429	0.5552096919543871	0.196102754529184
ZNF514	0.244512114024948	0.47218920195802794	0.12418678695901099	0.7681100423155491	0.8674723804503129	0.638668510682139	0.707478378123382	0.659790004172253	0.8303139959357301	0.707478378123382
ZNF516	0.207467428546605	0.503555876220956	0.25610714368244497	0.46908622658454296	0.45079458892682106	0.308550138722455	0.152268880209764	0.211072397651822	0.21289297106310898	0.23876143174095701
ZNF516-AS1	0.539813783619461	0.539813783619461	0.539813783619461	0.539813783619461	0.5398160733999741	0.539813783619461	0.539813783619461	0.539813783619461	0.5398160733999741	0.539813783619461
ZNF517	0.12852458036905698	0.199845098242624	0.11566494581379701	0.152603336019747	0.116258924867197	0.36184765258318996	0.211371686718918	0.148807260039806	0.40533277156893605	0.06685919005223001
ZNF518A	0.0575329716232163	0.0334170977907455	0.11245244954791699	0.0357836262923121	0.0328553999331425	0.0209198113859662	0.0470506977925173	0.20181359809023	0.0407685632779863	0.0209198113859662
ZNF518B	0.964943327630118	0.031652708777526996	0.6315501038393629	0.0532495714254794	0.628689123003654	0.557762415956869	0.48205465629550004	0.0442724696520473	0.691498937217899	0.557762415956869
ZNF519	0.901430036851856	0.943546761474682	0.9517933915464691	0.7421592529477081	0.9584352647379041	0.9517933915464691	0.6954569294455699	0.906085770808658	0.9621334619847679	0.797932656309177
ZNF521	0.411180943281901	0.980811276317363	0.42154300327356004	0.6491182436794921	0.895418806256335	null	0.4371963593168329	0.6730185547150179	0.8954954848418921	0.423886609282192
ZNF524	0.0467464582562461	0.10222419068572	0.12348155146236099	0.12348155146236099	0.47475913442068607	0.12348155146236099	0.12348155146236099	0.23774460667563602	0.155781725796733	0.12348155146236099
ZNF525	0.6732623742843039	0.481597804042846	0.576221318340453	0.5644062735891779	0.893343715566219	0.863731000966469	0.798279874703873	0.491616323968584	0.892123218357603	0.548085580240355
ZNF526	0.64273405182863	0.643537121928716	0.42025096346338897	0.6333267627016761	0.643920332698437	0.620608946191678	0.614553920584588	0.4296443880429339	0.850135326093298	0.620608946191678
ZNF527	0.0310178759456938	0.420170557136166	0.42616194163717297	0.41780725827259707	0.73533839192398	0.35338389083360405	0.45814336103350295	0.447175861261332	0.24781205284600102	0.5408662977633379
ZNF528	0.56755510624621	0.13442498946284198	0.31377989833655895	0.325186138824157	0.257827582810583	0.7070733836633679	0.35703847402423405	0.257120108113445	0.749096218680543	0.2439651318124
ZNF528-AS1	0.189234172451022	0.189234172451022	0.189234172451022	0.189234172451022	0.189220415824501	0.189234172451022	0.189234172451022	0.189234172451022	0.189220415824501	0.189234172451022
ZNF529	0.0194125540040191	0.17416716029482	0.386829371878209	0.5213653723089849	0.114741059794688	0.0869268195051627	0.28008115722272897	0.389783228243765	0.144912340587328	0.17416716029482
ZNF529-AS1	0.0442443985891662	0.0442443985891662	0.0442443985891662	0.0442443985891662	0.0442352085320096	0.0442443985891662	0.0442443985891662	0.0442443985891662	0.0442352085320096	0.0442443985891662
ZNF530	0.536039341736514	0.6783388302047099	0.281485694027574	0.278600638566894	0.46389237490672997	0.432805281401096	0.281716842754688	0.280197323056389	0.6710688229082421	0.279276403562456
ZNF532	0.7615412704420319	0.7407248064821701	0.8220733722148751	0.759746934982854	0.9841074539102149	0.9523669127706731	0.812183099491515	0.7267910010705949	0.8704776199362328	0.625759589266554
ZNF534	0.439412042357054	0.510974520661773	0.29311220718093	0.29311220718093	0.35583826542326397	0.433719880822853	0.279351427811799	0.46271991770046794	0.31297480929729604	0.15105996006232
ZNF536	0.6853768290652751	0.8824699126148571	0.527103361760488	0.295580853381245	0.9443347970910642	0.8403881965622181	0.852603261961697	0.925151792111131	0.8867757491285071	0.8403881965622181
ZNF540	0.8019223160278729	0.726184165327241	0.557708077974215	0.622265139625013	0.6585809281219599	0.613300197134872	0.770863149916195	0.627352803775255	0.571484447844478	0.726184165327241
ZNF541	0.458594822986515	0.39685808697004704	0.726369837938173	0.42344013994470203	0.27013272397926896	null	0.801689335315806	0.48611935820039204	0.547114038002629	0.48147899305055203
ZNF542P	0.995005953821765	0.995005953821765	0.995005953821765	0.995005953821765	0.995008100716171	0.995005953821765	0.995005953821765	0.995005953821765	0.995008100716171	0.995005953821765
ZNF543	0.953505180074927	0.918672157911342	0.991907095032717	0.9617935015480441	0.943435961914972	0.43184228164929706	0.991843841691952	0.9664763951875379	0.94792566177511	0.985611962885135
ZNF544	0.718787847311774	0.694310936084535	0.517509143675586	0.5296991306250711	0.9056502295853299	0.7244690035470079	0.823038815735777	0.7373249291859509	0.8564820226767209	0.6107707530477441
ZNF546	0.655046042522772	0.41733798920213794	0.40972941971451	0.426785841864584	0.692731762461129	0.5483034239574279	0.29332765636721303	0.29332765636721303	0.433451457162721	0.391178372497883
ZNF547	0.7394622957386311	0.6210727604216071	0.6210727604216071	0.6125463607055821	0.7561922793145859	0.6210727604216071	0.6210727604216071	0.6210727604216071	0.5786990047521621	0.616005505711158
ZNF548	0.6923138850340099	0.659972401813462	0.8730605004072372	0.7973964331525392	0.6899764359527719	0.659972401813462	0.659972401813462	0.811849724548143	0.748142916796354	0.659972401813462
ZNF549	0.28227407712066604	0.157721463311794	0.520170226687146	0.617720477111443	0.176550283593518	0.24220993017954998	0.520146368509578	0.511166925634729	0.105754126569275	0.31602239832815004
ZNF550	0.663023350959168	0.7418329691555691	0.804482697196389	0.521246280986326	0.8058562993942121	0.738262040478308	0.804202158828231	0.5029009250618739	0.564725283440665	0.5250101936582771
ZNF551	0.221631772558643	0.313071767709646	0.563955470595906	0.49573528980573295	0.58145529256564	0.49378782881666794	0.5638804078158871	0.563824539704241	0.0757086472725559	0.302750868890885
ZNF552	0.811565634415553	0.8467883598085941	0.829323847541545	0.8192689425893871	0.639301825553515	0.847349400797864	0.8467883598085941	0.8386838024638951	0.4008389916772921	0.8467883598085941
ZNF554	0.808168297278537	0.81767851490558	0.888124418518395	0.985039253466532	0.975228346581079	0.859795771638455	0.8739341619878471	0.9732556379348171	0.6401231096783161	0.9956226311913629
ZNF555	0.8385230679286609	0.240012983676926	0.842470255407734	0.6471536046223171	0.9813546225522859	0.688060540980321	0.893462079019048	0.6180419166147572	0.919185743759332	0.583002762490139
ZNF556	0.7748039973342601	0.6321378114029039	0.743181273442608	0.8604990751029781	0.39580559644407204	0.296481491456413	0.742931982860012	0.871279110041613	0.8402791154349241	0.9053534181120341
ZNF557	0.34956096577342494	0.23626543540803	0.6912202842597971	0.24867702581958104	0.305530751684229	0.40789607604231	0.26424462933611803	0.24263286925660998	0.15998753221774803	0.5724991912275931
ZNF558	0.103369319528497	0.271280297890029	0.193188907247522	0.37263655288690095	0.347992972428611	0.0318001258309184	0.170226162627054	0.12375136247046602	0.138922408960255	0.0927586761401955
ZNF559	0.539364238045224	0.9483623462774141	0.954322960527987	0.7502782904591919	0.7298093071203541	0.970389361102287	0.9580622151968259	0.696442024351569	0.5045286302927371	0.673573615521658
ZNF559-ZNF177	0.6089421807039079	0.282209146558586	0.5100043217763129	0.5100043217763129	0.19374921128788003	0.797960695189075	0.5100043217763129	0.5100043217763129	0.10322634597091197	0.22450087509483602
ZNF560	0.409998685468554	0.7059821303148779	0.762049250180449	0.7260300774263291	0.879503268269328	0.729468938912109	0.8840267721533729	0.74849350951168	0.954502404720177	0.61454063843767
ZNF561	0.9868477467071991	0.367143854488077	0.436926771827057	0.399247352529482	0.506299917478025	0.659102982297659	0.41658834948058004	0.311264819132612	0.7701025934042859	0.659102982297659
ZNF561-AS1	0.325198179961431	0.325198179961431	0.325198179961431	0.325198179961431	0.32518876509946504	0.325198179961431	0.325198179961431	0.325198179961431	0.32518876509946504	0.325198179961431
ZNF562	0.596859852371782	0.138628489402548	0.610297956074185	0.102790286818051	0.275893407866362	0.138628489402548	0.6999409601925699	0.38123624525719396	0.24653221018756896	0.716921153619885
ZNF563	0.0601757162367146	0.0829753835779131	0.0720709893995042	0.0353058936721175	0.0438666811682654	0.145522330863983	0.0723087034320972	0.0299438362936518	0.0475333112876303	0.0193039696715964
ZNF564	0.631295465333329	0.797499707040917	0.5604897917122149	0.917705277872368	0.69428077325648	0.797499707040917	0.44771819121853096	0.460591404411485	0.9526453968830321	0.797499707040917
ZNF565	0.568776888974088	0.819458099199447	0.8274436483507042	0.718781447033199	0.5880519214440251	0.73020026118678	0.806887522747568	0.8469900909176751	0.7085148685135629	0.8244899136660491
ZNF566	0.13598353412238198	0.124520605955306	0.485428310466138	0.286144256082121	0.24242988110293898	0.275929598280164	0.465687366853904	0.26830107868593106	0.0503522836382709	0.275929598280164
ZNF567	0.288505305172462	0.32824417844705606	0.371339128404118	0.576526581715335	0.294395710722438	0.346081756529525	0.340768139765175	0.662099333078461	0.39064136293182	0.313140707098089
ZNF568	0.598518325281893	0.603881560242971	0.7282384110921679	0.390086087786469	0.6673446741169828	0.6470330186749239	0.701138951498197	0.46075583982832596	0.617199147514674	0.713597872713477
ZNF569	0.64073760203048	0.4294834250767029	0.30882225817270503	0.30882225817270503	0.8408228498812571	0.30882225817270503	0.546280246609136	0.620851072476873	0.7676868322141759	0.30882225817270503
ZNF57	0.859823960829662	0.9700109242911351	0.956786791097719	0.8192716379142461	0.8403210878390379	0.9700109242911351	0.9566002542175259	0.8315087048989691	0.876608195401818	0.9255236541089841
ZNF570	0.0983595520300394	0.395270739965003	0.0874391698397711	0.24144033683092803	0.9019956186943409	0.3992125939110371	0.0804724655562928	0.136615544211863	0.234846218460495	0.3992125939110371
ZNF571	0.29401034071619603	0.652581392948699	0.658066054793386	0.303011560838218	0.572803981541759	0.45985204835728294	0.5563354226476379	0.45904159715844295	0.38762107846139604	0.652581392948699
ZNF571-AS1	0.136098175779296	0.136098175779296	0.136098175779296	0.136098175779296	0.136084342987696	0.136098175779296	0.136098175779296	0.136098175779296	0.136084342987696	0.136098175779296
ZNF572	0.5070134553434971	0.476571616729439	0.199317961758844	0.516128025027061	0.480768633079329	0.665656098851752	0.4257167250458879	0.61159246246335	0.477895391364414	0.782815915818068
ZNF573	0.144746673786413	0.321604330780524	0.24760730437123604	0.456053424193663	0.553244182703707	0.304008359055874	0.35343859261273497	0.325151239875087	0.36543312316877097	0.44493400693793
ZNF574	0.295299474812611	0.11125844846068401	0.242875401143661	0.0631748978101596	0.14461521709424802	0.205466856102237	0.31300090667396996	0.285916145007542	0.316652716223237	0.205466856102237
ZNF575	0.523183674803588	0.752892751508739	0.8648202414273991	0.6194640453183471	0.646625306089854	0.7708397213059641	0.179738323944684	0.32915455183581704	0.40307930174802503	0.6469366686352621
ZNF576	0.7750776380128491	0.665296979021307	0.7262560417191359	0.7557693197943699	0.5770362822672901	0.665296979021307	0.749902467198687	0.924265545797316	0.422670117927541	0.655322556422197
ZNF577	0.777907604277447	0.548679638364461	0.39534546978278495	0.715689804029215	0.8294137896653492	0.424501686099897	0.395486805495189	0.402161169361008	0.700297550903209	0.548679638364461
ZNF578	0.9264663047528209	0.6968615347317789	0.807433634361023	0.758931133761355	0.632731564934712	0.5094496342028779	0.807152201527002	0.8048424276929129	0.911178523061943	0.745533925469406
ZNF579	0.5154597231443089	0.5134060414037139	0.41799450621822	0.494696686623267	0.133591910744667	0.40317878040155203	0.41226262281262704	0.530120161567582	0.6032118653098449	0.402206391068144
ZNF580	0.23379522516344398	0.451818718349117	0.267662814316812	0.224368630695452	0.20178587130604603	0.451818718349117	0.0843055690289526	0.20206217088506895	0.508839025293321	0.23409794568963102
ZNF581	0.21193909031787198	0.18755829825326398	0.18755829825326398	0.18755829825326398	0.0826601014125772	0.18755829825326398	0.222234299502992	0.0791967241185523	0.42639044771921003	0.254619239628086
ZNF582	0.915271977691437	0.8225455312955791	0.891483271122269	0.792776577314836	0.7268809092150441	0.891483271122269	0.968588354165321	0.8633166513774879	0.909005989157764	0.9202617515809821
ZNF582-DT	0.924488573222578	0.924488573222578	0.924488573222578	0.924488573222578	0.924500362603439	0.924488573222578	0.924488573222578	0.924488573222578	0.924500362603439	0.924488573222578
ZNF583	0.9707698673672029	0.9069180566422058	0.970745043710522	0.968984204045636	0.741956252489588	0.9109208093931469	0.970595483029483	0.9689346047236229	0.941050876027616	0.9793691999840771
ZNF584	0.7414501297796009	0.7640635232478671	0.9209890285434821	0.816741990950695	0.5619383232625821	0.90814453431111	0.7640635232478671	0.7640635232478671	0.844286093590245	0.728034723412721
ZNF585A	0.6132016324255289	0.897740021656603	0.897740021656603	0.98520779695897	0.433458448056669	0.897740021656603	0.897740021656603	0.897740021656603	0.9359494560890171	0.897740021656603
ZNF585B	0.5269909299693	0.765464713778896	0.292054927329474	0.5876454757863679	0.31982120444906204	0.9750192821292158	0.765464713778896	0.765464713778896	0.490414237494539	0.9004184018374829
ZNF586	0.712646575419721	0.360268555909856	0.536059946156798	0.7340992403891629	0.108101989834643	0.5344493777622561	0.46858451727014794	0.533133723193739	0.0593293929652929	0.556580065040156
ZNF587	0.20545642806097797	0.37074297810391404	0.611126533892753	0.290562423127645	0.7064993925678059	0.4287124726622079	0.37074297810391404	0.37074297810391404	0.521901459722843	0.37074297810391404
ZNF587B	0.102882197099784	0.0357742556580528	0.006435199695906521	0.118113375613761	0.0117087436334088	0.0357742556580528	0.0357742556580528	0.0357742556580528	0.0198222036318576	0.0357742556580528
ZNF589	0.704533144691859	0.39266963758030293	0.8143955854726629	0.0988563661228186	0.132042109414565	0.518570164443771	0.268010703944624	0.161760618092168	0.5168640006040399	0.0949236271988645
ZNF592	0.779432097141932	0.765718181813641	0.331557570906895	0.36135632646965793	0.6451397268581129	0.443987089010909	0.311131839883388	0.351713113752294	0.630053635342813	0.24687506140919802
ZNF593	0.718882207728893	0.7928931153235279	0.544161112595657	0.7160831670908799	0.712637531885902	0.7928931153235279	0.49253769315001705	0.501017466054677	0.4345847865116961	0.7928931153235279
ZNF594	0.808385645296349	0.441900789065342	0.6645681339591221	0.596707510698239	0.36634495433757	0.5757026000311221	0.7270127929510429	0.556227714924984	0.315825101526308	0.7146352915827521
ZNF594-DT	0.9665365285512951	0.9665365285512951	0.9665365285512951	0.9665365285512951	0.966544401085083	0.9665365285512951	0.9665365285512951	0.9665365285512951	0.966544401085083	0.9665365285512951
ZNF595	0.4839563826347079	0.659946208547165	0.704430224113169	0.861259760394555	0.34000929857519796	0.861259760394555	0.895012067087306	0.767742579178457	0.7603355051401651	0.824625538056521
ZNF596	0.266347667755854	0.26127559177964105	0.5204489838822071	0.482867282359624	0.265687288672988	0.137240850225432	0.10358944262939	0.0883442004465391	0.202305347552152	0.489741747874119
ZNF597	0.215969479601875	0.115320166861511	0.17850179670223495	0.0875719582360398	0.107934340254975	0.115320166861511	0.253552595295833	0.0434817627316184	0.04996009178108401	0.115320166861511
ZNF598	0.996760694836452	0.9793811187518381	0.9737053600667259	0.976790030139032	0.9764484049909051	0.994191538930725	0.9892771920910352	0.982323292682185	0.9993072848194341	0.9793811187518381
ZNF599	0.289416766503231	0.329409717108232	0.8077282610757489	0.5510121577954411	0.526154320168984	0.7437774355009559	0.3361103930297019	0.30626570623403104	0.413565774889113	0.25583163150754
ZNF600	0.481935480200131	0.310269499221739	0.5838437849613051	0.43670928751927895	0.493931312643001	0.544676962128686	0.456126454727756	0.36577422837632395	0.249681190208892	0.27669389041663395
ZNF605	0.36958416008224704	0.444807056656153	0.444807056656153	0.444807056656153	0.645394819513015	0.444807056656153	0.444807056656153	0.0496490658757433	0.6946646282295109	0.23312392024112
ZNF606	0.858502379082	0.8599892990198159	0.7349903740101479	0.7349903740101479	0.626027310616137	0.7349903740101479	0.7349903740101479	0.684321669077881	0.447421890497277	0.7349903740101479
ZNF607	0.302250543366637	0.208164225546077	0.523224485365308	0.27770440634231797	0.383698423709359	0.30058930555435	0.4771853380483139	0.23390533636342398	0.24143919422316498	0.128903075098642
ZNF608	0.35992277596957	0.134704581324984	0.24606096565494395	0.29021791678259	0.695478993617778	0.251309567629511	0.8695302085131049	0.669007386100087	0.8573161302950129	0.612171177563088
ZNF609	0.293574672555933	0.1252623783441	0.04333177997168399	0.102000489064676	0.0345101837346395	0.11431244244905399	0.0435185888023573	0.095531584213829	0.0506453163980122	0.03924233742071
ZNF610	0.9459387084155401	0.388690089118654	0.707090132671943	0.506832152918923	0.0529137904541635	null	null	null	0.38591348362955896	null
ZNF611	0.9180983377840028	0.855863675372523	0.8791713491655959	0.987274134673336	0.9923301923235649	0.9650333621996979	0.8788924967866529	0.994800293172371	0.9289668038976501	0.937890278332818
ZNF613	0.238617635495518	0.350182538693246	0.508716515997778	0.32544146789151096	0.24843414526583998	0.105277513762205	0.508706198600236	0.23793586010681897	0.133776110128467	0.23884874791924202
ZNF614	0.766497243614047	0.7673008022541271	0.692841519286962	0.6971578606787309	0.537662696290994	0.6403567436584859	0.6926318704955929	0.661271838532991	0.668194176084374	0.6403567436584859
ZNF615	0.267337443895832	0.0362582495345432	0.20089315784128603	0.151618460993337	0.151419327988216	0.215810692604116	0.20117190322420198	0.0260591217284675	0.0723307873977572	0.237192488104025
ZNF616	0.135176485734101	0.12392873831317099	0.04751925164870201	0.24078558678752	0.328829380846048	0.4062447049128371	0.22293321746603198	0.22293321746603198	0.125365238773642	0.22293321746603198
ZNF618	0.17514968496224204	0.279458926017953	0.330351857272365	0.0740208222530757	0.21835620838631697	0.132706929192246	0.257637967215031	0.22123646366764396	0.0529666678866294	0.30957930261550204
ZNF619	0.0999198160923485	0.128568702840758	0.17383398513024498	0.428523503365511	0.460066480731399	0.128568702840758	0.213043756272222	0.11005763187363	0.0314033798137162	0.323142092505877
ZNF620	0.850404401020005	0.48313653773981496	0.9325484462646321	0.7119144776620909	0.9502960368865692	0.7031579237198791	0.7031579237198791	0.703509924380425	0.335288403996036	0.709871152611349
ZNF621	0.737371418031588	0.6186858854540289	0.6276500932703629	0.586271975165396	0.43334914855127604	0.436621638030323	0.503611414904375	0.68647879816392	0.669277991664749	0.759786528626532
ZNF622	0.0798943041856661	0.180483918541181	0.129203480168283	0.311319075047393	0.202816950796227	0.196472759940966	0.065216040173528	0.22972542155045397	0.11598593019209	0.48591953811664096
ZNF623	0.9501825084239781	0.527305635500378	0.7481319809454471	0.639136743656046	0.5927615234219791	0.5069807255723671	0.660945919370928	0.6940907560274361	0.780806331838287	0.790689802992948
ZNF624	0.0335684727729905	0.0340335925176958	0.0341558991959995	0.0125930596501142	0.0147610496228893	0.0149479409101163	0.0343196661160562	0.0162385846288825	0.100839953555437	0.0149479409101163
ZNF625	0.0972834667912369	null	0.172023797295254	0.12691507442843	null	null	0.0125848914969562	0.0363270731445895	0.6183506009021811	0.500070888191666
ZNF625-ZNF20	0.275716491330177	null	null	null	0.0498322723956506	0.29874484285092	null	null	0.133763205399121	0.4794155731965689
ZNF626	0.129910125503821	0.129910125503821	0.49918192078506896	0.7373371536132379	0.0823048243162067	0.309528018826657	0.129910125503821	0.129910125503821	0.17218442858268102	0.30399742495433396
ZNF627	0.38812222018490294	0.187017477099339	0.170451975843861	0.15147759510729902	0.0906419368210653	0.128325239693313	0.45706682096479795	0.560966974699751	0.11418140057282	0.32058406226892
ZNF628	0.0069184634418448295	0.0304757863579834	0.0647071051941268	0.0158582825612196	0.102991122821061	0.0304757863579834	0.0305199214669609	0.0084807963363383	0.0634841114131293	0.0304757863579834
ZNF629	0.0506402043489112	0.0823740622453392	0.0895860923471659	0.304502393821997	0.185390900536911	0.0364806209237854	0.09278822861297699	0.29160615653590993	0.26621941252782894	0.11820600266491199
ZNF638	0.0229893279188438	0.0242062427879708	0.033506665684869	0.0951866656791528	0.0749681180904673	0.26026108001539106	0.0493784212688825	0.04669119119967201	0.0540045815713058	0.0133119715807309
ZNF639	0.665986424744456	0.631524868133377	0.598868742421461	0.657417325043381	0.6915633012508011	0.498793999163296	0.598754118784521	0.632721055360777	0.341129403561518	0.825672221265205
ZNF641	0.8640452385380221	0.106466590210809	0.357426126557622	0.580917094948708	0.8069107536963859	0.6791318429884511	0.5240150619779629	0.631893291026967	0.569307741009853	0.6791318429884511
ZNF644	0.7767877909446851	0.831244799813978	0.881692347915946	0.935414661897345	0.786235148766119	0.41408299543464505	0.872787613598543	0.8815873927922021	0.709277119215707	0.8326252694423271
ZNF646	0.177130267842388	0.0854754834654612	0.211619733049898	0.170125089756828	0.12083939445688499	0.0224228076090999	0.10675759637813902	0.127261760406156	0.0897081557123761	0.0861723013878218
ZNF648	0.973361151487814	0.9260354501071851	0.556418568323442	0.7284748451518829	0.940899698216709	0.19688683864224402	null	null	0.0684243199566549	null
ZNF649	0.894360454790058	0.9223806615055821	0.9670694264819101	0.9687983475406929	0.97211664437126	0.9223806615055821	0.901631014490266	0.9628555395233291	0.971146126021249	0.9026338090049749
ZNF652	0.12029765384658199	0.565236432527362	0.506711151882387	0.676826132986936	0.265615148539804	0.565236432527362	0.368322263389283	0.878051248927429	0.606671506385661	0.565236432527362
ZNF653	0.889868642045354	0.956886187506423	0.896036175395101	0.972506525656615	0.9893991487550409	0.9491796164162941	0.84886270494637	0.866688907530576	0.884631285776025	0.956886187506423
ZNF654	0.749944592169577	0.37709580601557596	0.37709580601557596	0.488041016242254	0.06051621064987699	0.37709580601557596	0.258495385856993	0.415865361878005	0.177893407594583	0.37709580601557596
ZNF655	0.0291546499679509	0.0581569427037506	0.105436384548606	0.0567761627129999	0.0278985298927268	0.137100410838763	0.142867436732916	0.147055914316807	0.256901827626452	0.0581569427037506
ZNF658	0.15610525511145001	0.4444417960019871	0.3715633765693329	0.35060733169311004	0.378547851954791	null	null	null	0.0199943987003047	null
ZNF66	0.19321597296295	0.247205180705564	0.21894308039934804	0.12244033276291	0.16244727175474402	0.207335150228385	0.20116561584861498	0.20116561584861498	0.204649759311958	0.11849930474059102
ZNF660	0.600885895618489	0.600885895618489	0.600885895618489	0.7479344916273859	0.688440410484896	0.600885895618489	0.600885895618489	0.600885895618489	0.573656819087219	0.600885895618489
ZNF662	0.44240839967279605	0.601469684913454	0.47660133472340505	0.666839623341547	0.938543904236944	0.601469684913454	0.601469684913454	0.33725825737677195	0.44819258098824605	0.601469684913454
ZNF664	0.753359666770273	0.753359666770273	0.9473377240469609	0.8127953013467741	0.6992421810326539	0.753359666770273	0.753359666770273	0.753359666770273	0.5319251729865301	0.720201957495875
ZNF665	0.168767549273209	0.27377236924919895	0.11387638935402099	0.0668278350827716	0.5394855488629121	0.136228837328334	0.11415185869049901	0.0953289156325074	0.67543219729194	0.204872381509365
ZNF667	0.269542420149936	0.8071125877515529	0.6076209702499711	0.6076209702499711	0.589012596174686	0.537152597664427	0.8756710755735649	0.818323067276832	0.365474937741573	0.6076209702499711
ZNF667-AS1	0.247078477614334	0.247078477614334	0.247078477614334	0.247078477614334	0.24706601879217002	0.247078477614334	0.247078477614334	0.247078477614334	0.24706601879217002	0.247078477614334
ZNF668	0.0487074588160026	0.0256413051758735	0.0256413051758735	0.0256413051758735	0.0398788262601352	0.0256413051758735	0.109807432780737	0.062185918945749	0.12251736400916699	0.0329395134241657
ZNF669	0.589905823552397	0.7356970047015791	0.585948653712856	0.630081260872715	0.31222079056038504	0.571606688375533	0.45610322011385	0.8089713821757031	0.926115129960202	0.45763013979350703
ZNF670	0.679724262164969	null	null	null	0.46564599133055395	0.9123062078757879	0.34098592117310905	0.865032370469615	0.37073704975446703	0.829502714935438
ZNF670-ZNF695	0.813345942972918	0.641601938703729	0.92219625249263	0.655315988433129	0.8123092411514901	0.9773623159172529	null	null	0.52358403133497	0.916615994581126
ZNF671	0.8855522766953281	0.673786903582037	0.85599000728047	0.8466044239391701	0.60665067524994	0.332487038090456	0.834610533521698	0.828559512290003	0.542378594450475	0.673786903582037
ZNF672	0.303122551537292	0.22595294314088102	0.160614515278777	0.21889669545935697	0.668625948205689	0.450935519508851	0.160901120170352	0.17733828965806897	0.19255289449757199	0.236435871948669
ZNF675	0.4069110858040871	0.8013028913030259	0.7239375554820161	0.780894358217903	0.7186227063571509	0.457169121917773	0.7237021915390921	0.527564380818614	0.805320380001125	0.8444662112957959
ZNF676	0.6126700374261199	0.25907730301718895	null	null	0.647995649186173	0.41550601300975204	null	null	0.8680871162688031	0.820545771823601
ZNF677	0.965260310605128	0.950942170499197	0.43787384126031503	0.710754465110037	0.795256254134712	0.838678532015337	0.43794679285111604	0.7242187864415529	0.7358592804532421	0.671655029863558
ZNF678	0.40080149273995397	0.179496919033721	0.8136852966721949	0.660252409387861	0.70694152574054	0.678346892676913	0.5377265640110189	0.807621908106396	0.782019598354367	0.8095347455273091
ZNF679	0.483591383304525	0.13317755166613002	null	null	0.0293676852714671	0.0366353939578125	null	null	0.0923916475132815	0.0129154398186607
ZNF680	0.217178610933931	0.462417743610281	0.0941761468661537	0.526667928084305	0.0974128355521291	0.270084285383878	0.0963297564402981	0.605961275743371	0.411416303787364	0.753643319343143
ZNF681	0.954570666877612	0.6966481221025389	0.757512578278116	0.9307452986004541	0.9799868445343042	0.711120527182184	0.780419276235157	0.8874477663904979	0.9357199121475521	0.8468842893430429
ZNF682	0.19228148839387801	0.11739188441665199	0.183996121300097	0.0803701496712514	0.125492469191424	0.259029228136179	0.18308243181084302	0.252230158195917	0.0923131264243084	0.149817815990324
ZNF683	0.0171795358825384	0.0908468090784895	0.105134380718415	0.33690197725028903	0.314460757920076	0.0806181435413151	0.10974712254457598	0.17676722208514	0.0258740690943437	0.246190678909892
ZNF684	0.323329417655213	0.618596343240486	0.384063232294654	0.49402878965723107	0.757861021158973	0.38242252561175205	0.383904691095035	0.493921830798017	0.363606062241289	0.34724585531166197
ZNF687	0.245813139345784	0.684177033806475	0.718937769631097	0.548782654806798	0.919958184119631	0.684177033806475	0.718706287419521	0.42437402632901505	0.71604847102942	0.684177033806475
ZNF688	0.509255098197699	0.40316694374842704	0.32087293791572497	0.280460702591049	0.44539830535448405	0.32087293791572497	0.160449407038073	0.18629193750056602	0.0803415064986892	0.32087293791572497
ZNF689	0.608767664177121	0.71499905572751	0.71499905572751	0.592789683051832	0.7544561595388392	0.71499905572751	0.71499905572751	0.9249903776847971	0.669132889471581	0.587164738092196
ZNF69	0.774118514816033	0.44774011360297905	0.380804564553552	0.5017538756699089	0.39241045720406703	0.5620040727865699	0.3809414053839821	0.489375197816289	0.662427283196234	0.4756964769960821
ZNF691	0.8693663798153879	0.7460818898667991	0.36614875137409003	0.298189552877528	0.445642482906838	0.613723605422574	0.400717005162633	0.635080611729411	0.809931411690704	0.860720106113124
ZNF692	0.242712837673408	0.236540855819198	0.34257256195727004	0.348265264388096	0.15578348344893697	0.468064863051185	0.354822632684484	0.33790729609368	0.524255379926291	0.14935865374045001
ZNF695	0.797754636268726	0.660174452660791	0.911082503143564	0.34713863274342405	0.828420224095383	0.90755812842876	0.911387417070075	0.982143982540659	0.419969504151399	null
ZNF696	0.31981730070905795	0.162203840500085	0.17943646761650198	0.17943646761650198	0.354999658460507	0.17943646761650198	0.141591980394853	0.18805108375883803	0.287495469389395	0.331414602831525
ZNF697	0.707181009131394	0.64508033827182	0.7855180124684431	0.786853284950021	0.779686360996896	0.39814693405185997	0.57330854762758	0.698964614450119	0.87608134379799	0.8979791114781229
ZNF699	0.8917590495460419	0.863182134970817	0.8591864656339151	0.863431414823626	0.9638499204062791	0.8492619232408771	0.858901451971399	0.7455438763238008	0.8525606035356741	0.823267784111307
ZNF7	0.345115268648147	0.229070626293684	0.171655120106788	0.16805005867688	0.18134364634073197	0.23327709161701501	0.0705390920476433	0.156010776995379	0.0430281541564247	0.22778839147752103
ZNF70	0.732805318358488	0.869877859098742	0.7954264716487051	0.902686894076228	0.670505655434527	0.850953433451177	0.784640328417808	0.786707243105475	0.981172458991874	0.8594492901019491
ZNF700	0.153991312194444	0.153991312194444	0.10559630714704901	0.0905954619981558	0.29239900665681606	0.345592136346903	0.153991312194444	0.153991312194444	0.286169667499901	0.103869928231773
ZNF701	0.535570733585419	0.0665095583442917	0.540688595303114	0.615196289421167	0.25976428475976104	0.626980328432147	0.538358061623456	0.616847416704289	0.845436357129121	0.7574425560348002
ZNF703	0.8276295828788071	0.38206045643549896	0.708375693166841	0.627265493755294	0.4713233456056671	0.705182223839612	0.7496912437178009	0.8434496702316341	0.6759412339885621	0.454833813759968
ZNF704	0.346382125705185	0.47673425761955107	0.806606446888393	0.45596296466467	0.598128596772198	0.786089873216317	0.7627664154365359	0.309047866506875	0.8688712728116469	0.8286502890007059
ZNF705G	0.35597575440614	null	null	0.39870385363400196	0.768676949324036	0.601850820212135	null	0.486148333664344	0.24534804105147898	0.42817083116525
ZNF706	0.389902773762539	0.465398745545729	0.765944055422149	0.599419583100866	0.7659568925681709	0.765944055422149	0.353074783127525	0.337681589972098	0.7659568925681709	0.5796267595143599
ZNF707	0.15312408554880702	0.0844860428158005	0.0267958051244426	0.0970109423274064	0.0767204536920153	0.0844860428158005	0.0844860428158005	0.0844860428158005	0.328352013326454	0.0600722705672916
ZNF708	0.0115484742614597	0.0097863751122766	0.13597443978837	0.00901594062448883	0.0119423681100906	0.00245024634630589	0.07505853069532001	0.0195491772921072	0.0476346696002054	0.0393041675396895
ZNF709	0.7521785064716541	0.8708912304443921	0.8391881819664609	0.852070866480173	0.7904947237607959	0.8708912304443921	0.8708912304443921	0.8708912304443921	0.9146383003980021	0.8708912304443921
ZNF71	0.471297677338693	0.6164933695548	0.549332742517445	0.52204545083011	0.541349249861949	0.6164933695548	0.47126988229563793	0.47129518253272795	0.784686129740156	0.448763109555173
ZNF710	0.13872242334277401	0.284018125300729	0.11655264166922699	0.21292286964409698	0.282858479258712	0.284018125300729	0.103772435183545	0.17127393309698802	0.557471459317039	0.14246889732327
ZNF710-AS1	0.10779475205997599	0.10779475205997599	0.10779475205997599	0.10779475205997599	0.107781510294812	0.10779475205997599	0.10779475205997599	0.10779475205997599	0.107781510294812	0.10779475205997599
ZNF713	0.703703716178465	0.847285452605604	0.9273861250418499	0.9306809699330141	0.979240587817802	0.840315266020602	0.847285452605604	0.847285452605604	0.769046643568614	0.92001189360049
ZNF714	0.139542475963569	0.0773795674383048	0.19069064747353698	0.0100317225897242	0.04448179517386099	0.10764308214268699	0.19097261495915901	0.0971600744744567	0.0166118401619258	0.0886733820744621
ZNF716	0.90952743546159	0.548651970572448	0.427564262615	0.42945248909358	0.364504127613736	0.330568961210981	0.42746341193490794	0.521886217737119	0.5947795649266179	0.606738515844661
ZNF717	0.168472190936374	0.222261941173993	0.10352139481084802	0.194678129674712	0.16334484644125302	0.0872572813762522	0.10379048000421699	0.255966352320005	0.297764777721236	0.32581311128643
ZNF718	0.45316163416782296	0.268549674931552	0.550716895792985	0.25297987614225	0.0743294712374215	0.0333883927041757	0.573573783704656	0.426634870466045	0.15898177234844002	0.160930918029944
ZNF720	0.7570366144586741	0.536568722457307	0.5893112221226949	0.9008991276427969	0.746008444042117	null	0.698362342983089	0.896541591654336	0.82185169523029	0.729315967495652
ZNF721	0.282213130258459	0.263599222732479	0.340982327247315	0.28467919367994604	0.310185312351701	0.37819730091313	0.284764488066174	0.231766382260012	0.300420305616981	0.263599222732479
ZNF723	0.344140543924402	0.49590715213086106	0.534263508587418	0.25250383838759305	0.846041542945521	0.144931626768228	0.534311628637212	0.264787346985633	0.5196463003904509	0.6584981153091899
ZNF724	0.6697023363253161	0.746580446224129	0.891815170140727	0.99061823725879	0.8631843364326399	0.959077146186523	0.959077146186523	0.959077146186523	0.99014406969529	0.959077146186523
ZNF726	0.8966262221474021	0.925253151975682	0.9312721954310771	0.983000145863848	0.7145855900428121	0.8811059674171999	0.931039105328173	0.985463586387098	0.9203172848696071	0.9858499514054679
ZNF727	0.342006121350556	0.342006121350556	0.450922806700046	0.20466966243784498	0.46395217323243104	0.512809935890766	0.342006121350556	0.342006121350556	0.127810883512139	0.555167107299136
ZNF728	0.52421851108562	0.6996032571328779	0.32218693308325497	0.32656067920328	0.8029142987180871	0.5158401108729	0.321953907541125	0.555404081103337	0.361228505274079	0.563313841067812
ZNF729	0.564549384829067	0.809511331298667	0.562457079220808	0.560824461044662	0.31375851462459003	0.291371154683356	0.45077545748236497	0.6747495639244029	0.5905811853702291	0.243324681889695
ZNF730	0.7092602717851322	0.9404153959205771	0.9844786059468391	0.993121305761524	0.332010995665042	null	null	null	0.9419350894296491	0.9050970779394358
ZNF732	0.34534118662083	0.890964357753943	0.6837442110525009	0.649527424329686	0.9813137847400659	0.763279411946869	0.614838701653577	0.51904199707722	0.61879888494408	0.58793370710352
ZNF735	0.190394209595895	0.0627616953488197	null	null	0.508532796629094	null	null	null	0.0304621069870126	0.0102774694924578
ZNF736	0.0186755451830088	0.37215189451730996	0.139219656904142	0.27352794716123496	0.118538857646129	0.0719903487551485	0.0719903487551485	0.0680117588518577	0.273439440298508	0.0645096621833129
ZNF737	0.37704133842574894	0.37704133842574894	0.315756572950615	0.24357986971723802	0.0806113116099713	0.3142382141194339	0.37704133842574894	0.37704133842574894	0.0638690423542187	0.37704133842574894
ZNF738	0.24019128942938298	0.0490875753542603	0.4750730556882489	0.0562307128763011	0.0738703743559386	0.142742091324045	0.5409275932473321	0.0430615371854199	0.0323357357078993	0.0196270558447715
ZNF74	0.822681645373341	0.594564103407301	0.855604278991623	0.9571261941782739	0.869744422010285	0.8875930926225891	0.8553186678586391	0.9265145917029459	0.916722749130376	0.866525787594279
ZNF740	0.314806334693295	0.18765665297657502	0.194158093688897	0.240434498966901	0.131056245000012	0.0713005029425451	0.188395541513791	0.18959477593265303	0.413905802616378	0.18765665297657502
ZNF746	0.577240105996148	0.26480475500642703	0.177801311748407	0.773647660354833	0.298842939725034	0.29780504647375894	0.0669167274807884	0.383370366734037	0.6953363253101771	0.271824654100927
ZNF747	0.6368628626355749	0.652512007463871	0.652512007463871	0.652512007463871	0.8085329563133492	0.261656565548334	0.652512007463871	0.7029453174155961	0.35931189023446003	0.652512007463871
ZNF749	0.199440158661751	0.220547623233201	0.19264447605085802	0.17308034515053697	0.344217757702158	0.115498265175687	0.17429022270376002	0.174502903030257	0.26517996461728505	0.220547623233201
ZNF750	0.310385382472975	0.266322254384435	0.294191618492125	0.293164025018947	0.24944989010496502	0.266322254384435	0.216763685218361	0.21696656256285998	0.0995243443512184	0.266322254384435
ZNF75A	0.47629028582068195	0.031475368603656004	0.0358072233614915	0.20368353367206196	0.24985677819656196	0.127850124272393	0.0902677629302912	0.248147183996348	0.202518578057305	0.127850124272393
ZNF76	0.653677968272345	0.744236453096572	0.6890623514117651	0.8096490743379201	0.253823978651632	0.6382482747340389	0.694780590921834	0.769806822869717	0.48841893317744894	0.667083344039459
ZNF761	0.617698978326931	0.617698978326931	0.755049205226125	0.869321535121802	0.25517853373815397	0.617698978326931	0.617698978326931	0.617698978326931	0.7194434507056271	0.617698978326931
ZNF763	0.33999513450438895	0.45743470631221994	0.7005600975466422	0.355207567844624	0.256678119113259	0.380551850158045	0.378294282625909	0.539532365305315	0.39039904372990003	0.378294282625909
ZNF764	0.9039994087652071	0.68733620946512	0.6955307863346649	0.585918049096037	0.381422115504551	0.7662064378089499	0.48969569149767206	0.7937035841837199	0.810961658596897	0.866876260563505
ZNF765	0.9002101055644879	0.9325288611226541	0.8483815625818559	0.7199838396366041	0.8887551337927709	0.9142030941703629	0.8483815625818559	0.8483815625818559	0.7864773656859821	0.8221722115139591
ZNF766	0.22053194532593304	0.582551918195356	0.656223475025006	0.6575469389535861	0.630330846540815	0.582551918195356	0.656111105642236	0.440142751067977	0.7128341860719459	0.533163601570224
ZNF767P	0.9008247790833149	0.9008247790833149	0.9008247790833149	0.9008247790833149	0.900837725872238	0.9008247790833149	0.9008247790833149	0.9008247790833149	0.900837725872238	0.9008247790833149
ZNF768	0.253168442757768	0.228204726517123	0.30316425075224795	0.33102732296522097	0.5922931535566489	0.455807680570577	0.29869022789950206	0.49418143887544697	0.8450285841323629	0.455807680570577
ZNF77	0.5620677576742751	0.631652182917402	0.4458031780342229	0.881228906384576	0.561212640890576	0.6722856553620881	0.5111440712212171	0.65717875874445	0.702490548764311	0.7294901024919771
ZNF770	0.6222094703988941	0.574751363270469	0.5663241234537479	0.7610673569846429	0.619323634823825	0.574751363270469	0.566246331855251	0.8591581833660541	0.6373589558151379	0.6953228211325021
ZNF771	0.8896239170779351	0.9681060326280669	0.811731690563769	0.8045437171137909	0.859310013972394	0.7704429551682791	0.822778520929054	0.8652387472095121	0.930750933369125	0.8884860446912758
ZNF772	0.186992215772935	0.443791995417616	0.38556341254769305	0.497250209998312	0.33701135197365595	0.24926569213771102	0.5300823997791779	0.53005591312321	0.838603741372172	0.443791995417616
ZNF773	0.7882668246722808	0.7788990631168079	0.7918596987461491	0.556175396669606	0.520883566657541	0.463870159076053	0.556120810831723	0.556120810831723	0.6773498782613849	0.556120810831723
ZNF774	0.41364276626474106	0.9109474638894859	0.539854466516107	0.5382161649473031	0.882443894014332	0.6654235047599639	0.5544910369764691	0.476441453625639	0.39367526572292	0.51610289776477
ZNF775	0.776439243111549	0.776439243111549	0.776439243111549	0.62388191002177	0.5699741463081689	0.776439243111549	0.544717553353335	0.6150291804009239	0.508931947894478	0.776439243111549
ZNF776	0.0784617610000828	0.05870696940281	0.0555195593668964	0.13467582630638	0.0046802068433422	0.125788784379919	0.0301948112359491	0.0301948112359491	0.0718141865832282	0.0301948112359491
ZNF777	0.228034181845744	0.45779199976357604	0.331542166134072	0.37448692706823	0.390736887842541	0.37295092296253	0.303023504034984	0.300074189056091	0.702855498612654	0.45600334245223606
ZNF778	0.29063857498344	0.32708089847077804	0.41295621143185796	0.11599897510405802	0.310012434683164	0.155103890919082	0.22165092966509198	0.197669931513002	0.0827087065225052	0.16941674239062102
ZNF780A	0.7562317136136779	0.7562317136136779	0.525852891049955	0.803367919748149	0.818895489947254	0.655414887050246	0.7562317136136779	0.7562317136136779	0.661382977434216	0.7562317136136779
ZNF780B	0.552837737740608	0.25831237382005495	0.424110002893145	0.21581694713651803	0.6382342615703449	0.45499383311161495	0.281655855242704	0.281655855242704	0.405237940106635	0.281655855242704
ZNF781	0.483776202039437	null	null	0.455645806232305	0.4905054593491	null	null	null	0.287586243570496	null
ZNF782	0.976452918591342	0.9804801581999059	0.896980518784066	0.995676861434111	0.799762166347083	0.959918482105271	0.9698671797711881	0.950060653181251	0.47963940395532206	0.9717498079967422
ZNF783	0.365275937989701	0.288351394506005	0.42892160113996297	0.654636430283446	0.7227267398275601	0.458235877988302	0.42900485272291794	0.534453444874899	0.6464672932206049	0.600239725729532
ZNF784	0.435069570585839	0.21846641988256899	0.6982579020606171	0.30503838233144603	0.161334337755069	0.27868327122937997	0.22770713812861	0.42795866497960605	0.39717178225665	0.19013556474731502
ZNF785	0.230121453178752	0.0954239323900252	0.0941668114925342	0.12247405165733301	0.0925453107376594	0.0954239323900252	0.0546045622558788	0.519991100572309	0.39096396189259297	0.0951916897673928
ZNF786	0.20731173710992198	0.622943110775564	0.328122829632367	0.48130342069124105	0.766266174348837	0.33620790514302196	0.263760750633004	0.47687352999449395	0.7619383262787521	0.141536568084345
ZNF787	0.7587100401982059	0.740925787064984	0.8608321085357471	0.8577867393121541	0.6999914523790359	0.557777609565254	0.8605474181230229	0.9092623726584721	0.863170074350685	0.86819107931634
ZNF789	0.30624789661778995	0.308691196147104	0.17592026342255998	0.162773466841229	0.20095612398140802	0.204536994099569	0.17620547394554198	0.158823854759979	0.20316637630481102	0.172477722983237
ZNF79	0.37443245390138596	0.438174222108589	0.463157838962735	0.22322281477645103	0.499411263845681	0.5908229689291921	0.24712938477564397	0.526937614341349	0.8055073626187779	0.184855198298274
ZNF790	0.308159361893216	0.5804929986785621	0.5553111577657299	0.43447390206511793	0.6142644452422379	0.329603176612676	0.9251746744977299	0.843470222326746	0.826845547177015	0.5804929986785621
ZNF790-AS1	0.540573088169412	0.540573088169412	0.540573088169412	0.540573088169412	0.5405754213186961	0.540573088169412	0.540573088169412	0.540573088169412	0.5405754213186961	0.540573088169412
ZNF791	0.916535600087544	0.92810762698751	0.879821730425769	0.879821730425769	0.863364473972273	0.879821730425769	0.906072786529383	0.984981734864193	0.912437564480902	0.9193072962682758
ZNF792	0.67099083377435	0.7022824408785721	0.99386343888016	0.9719289341616372	0.7821537176387701	0.8563312170544679	0.9938118257283001	0.989357924733646	0.9607842033801809	0.9495565576602142
ZNF793	0.29976046746869395	0.262570088669808	0.27354806293559303	0.23670183397331598	0.844346550342466	0.25952319913230604	0.26252456293215803	0.152173300592814	0.20972672356264396	0.262570088669808
ZNF799	0.870945506662922	0.870945506662922	0.759279717766495	0.6625672248717801	0.941843036996991	0.942769068706951	0.870945506662922	0.870945506662922	0.924339784671427	0.870945506662922
ZNF8	0.976877511690602	0.976877511690602	0.976877511690602	0.976877511690602	0.977895577620539	0.976877511690602	0.976877511690602	0.976877511690602	0.9763249888450749	0.976877511690602
ZNF8-DT	0.7771882409152799	0.7771882409152799	0.7771882409152799	0.7771882409152799	0.777201367588238	0.7771882409152799	0.7771882409152799	0.7771882409152799	0.777201367588238	0.7771882409152799
ZNF8-ERVK3-1	0.909132389664675	0.909132389664675	0.909132389664675	0.909132389664675	0.909144992305443	0.909132389664675	0.909132389664675	0.909132389664675	0.909144992305443	0.909132389664675
ZNF80	0.0882421541943579	0.0180290802271723	0.0180290802271723	0.0497865228079893	0.0385599800807483	0.0134293568117469	0.0180290802271723	0.012289832189664	0.0417684046405096	0.137883654011154
ZNF800	0.575411773977431	0.618425857347109	0.4469518479833379	0.482699868256623	0.6891827730524049	0.6810984856791	0.6810984856791	0.6626016745774871	0.280377723538841	0.614277092231095
ZNF804A	0.17678545772070603	0.0719854852070853	0.144756692643148	0.1625826092955	0.18603446134366602	0.144756692643148	0.801059190345933	0.38401956877957893	0.119801440773366	0.144756692643148
ZNF804B	0.162540755415769	0.612247347565211	0.5176349746101769	0.10598836872101199	0.414246544913687	null	0.47344368535152004	0.21323826284477498	0.23055506960470198	0.10903100416599301
ZNF805	0.384419471961675	0.377360039872772	0.401306706509007	0.411759149153024	0.5507872258853679	0.42859846253592104	0.4014211354199821	0.4104786793754221	0.6956300253544161	0.311102668394301
ZNF808	0.130704000474972	0.295646414624302	0.233120248429189	0.0893881334950276	0.123395908141267	0.7382146182164051	0.225779104078271	0.615029965158109	0.0452002171532183	0.489461818437609
ZNF813	0.15436681587183998	0.0624822078607358	0.351187536665852	0.44436450046716397	0.214381710883659	0.12740593064019698	0.12740593064019698	0.0647608044232072	0.006240000780205	0.12740593064019698
ZNF814	0.38006092956876597	0.4626014198026429	0.45584329965071096	0.434838040717601	0.596939171705725	0.5934943063503699	0.4626014198026429	0.6679288938725411	0.6780922979312549	0.4626014198026429
ZNF816	0.5510396745930689	0.355019529523741	0.649404089268713	0.9815692098547049	0.291110100195945	0.499891432637743	0.35429289353800497	0.720782648529121	0.566077141104196	0.355019529523741
ZNF816-ZNF321P	0.252401195028057	0.37328709082797207	null	null	0.163347894756604	0.36500137013759004	null	null	0.291282461585877	null
ZNF821	0.5872233396928289	0.874500771573734	0.874500771573734	0.84565580840526	0.678431283897641	0.874500771573734	0.874500771573734	0.874500771573734	0.7451970876886609	0.874500771573734
ZNF823	0.0101253703361996	0.0105671063516738	0.0125754495791108	0.0192060303411325	0.0276286529167173	0.144341966224887	0.0126619272344695	0.0118007412650328	0.0224957382868037	0.020196802228064997
ZNF827	0.935503475918968	0.867268763348763	0.85685215272431	0.39485340392421403	0.887037141139087	0.8437310761585121	0.857290460458589	0.7706081678482071	0.801218339289124	0.8881905662783051
ZNF829	0.667560206998426	0.8017511131079871	0.8017511131079871	0.8017511131079871	0.6589535728280129	0.8017511131079871	0.744260690696998	0.724011395302568	0.771209221176004	0.8017511131079871
ZNF83	0.21289886741	0.34987827586126596	0.47210360866514206	0.175053196985969	0.706155219210124	0.10599096893515801	0.428379266183308	0.15727619782285002	0.284068681630829	0.39671919619208396
ZNF830	0.9295782537281859	0.5872290260491179	0.421128622873895	0.7924207406438092	0.330736016413513	0.5872290260491179	0.635496979519961	0.7787798290948801	0.505772239229568	0.5872290260491179
ZNF831	0.154637069047955	0.27589145794231396	0.299045694316299	0.557668518012996	0.7712512871163109	0.56452896123815	0.23162043683953698	0.1947975329972	0.34469248387781604	0.166738643106208
ZNF835	0.9791463553470721	0.9791463553470721	0.9861147781006241	0.986855808253828	0.9483296791619671	0.964475186480271	0.9791463553470721	0.9791463553470721	0.9647397795272759	0.9791463553470721
ZNF836	0.811763467716496	0.811763467716496	0.676830827496187	0.590759300519063	0.9450139560971591	0.742602263973258	0.811763467716496	0.811763467716496	0.7490647427527609	0.811763467716496
ZNF837	0.908209757843975	0.9014757731680291	0.934409037608519	0.314652406074087	0.874632756831055	0.798259356241334	0.9341805560732529	0.5367997947137121	0.681220686250407	0.9362600701420442
ZNF839	0.23649213948923398	0.66370928355926	0.21719479846958897	0.190420849103872	0.8698708171954951	0.7332722881014959	0.20757583089297102	0.136534665330751	0.113723972567483	0.107278276219768
ZNF84	0.571914728465433	0.235995471631256	0.36318599639109606	0.26066320442094004	0.251482633364496	0.160961537049113	0.0593492516559468	0.337722285560172	0.6154967084024809	0.160961537049113
ZNF841	0.309173085144086	0.119278705893612	0.0782701644162661	0.42548812762704497	0.23263880453778402	0.13762283558142901	0.0785157173571198	0.39419942636630995	0.13217657720307802	0.234939843456613
ZNF843	0.977303529469919	0.8748632155753009	0.932239666577627	0.9224806960722209	0.8197308179644599	0.9821047469581509	0.9320079693182249	0.9014160321130891	0.943519348536017	0.9507760726301591
ZNF844	0.55733940722598	0.569304885744201	0.746339624056802	0.617269244949516	0.550358678338985	0.0935736692114972	0.569304885744201	0.569304885744201	0.38719631610455296	0.569304885744201
ZNF845	0.8287535160892541	0.597089093881782	0.911462989765133	0.906722817779569	0.47150630543447397	0.8294634301650781	0.9112063609852471	0.8714977658748729	0.841607237035283	0.14987755566654998
ZNF846	0.17592163797894797	0.0962236983510617	0.273231311600931	0.0193368939029167	0.0661828599123481	0.0851428986600429	0.21725498572834198	0.42712502692752896	0.401135594523414	0.563054888608551
ZNF85	0.0366877567283865	0.19088786869424998	0.0613089424235643	0.0794527133955148	0.0666342879327547	0.0541697647946104	0.0541697647946104	0.0541697647946104	0.0765770150860925	0.0437788754758043
ZNF850	0.14693838032528697	0.0891247608812144	0.0496316670970839	0.107881190769695	0.20845006415579898	0.0891247608812144	0.0419903216945934	0.23468942626015196	0.0476060566047499	0.0891247608812144
ZNF852	0.626824014750258	0.7361119614536229	0.590324624637041	0.9117104429099642	0.368703072770842	0.396027640607279	0.499605053355008	0.499605053355008	0.805252958010677	0.707510108174686
ZNF853	0.238684247147214	0.138306139570808	0.497035297922772	0.11384921168923101	0.34659475384303695	0.226618809636648	0.47473431341586203	0.11192757512956401	0.11572664797104401	0.12484593122561502
ZNF860	0.48526014153877006	0.173588637248694	0.449616154579158	0.39752371004887	0.47434797302535603	0.449616154579158	0.302591022866604	0.495448141947121	0.789728599687364	0.355266503090385
ZNF862	0.856685662465679	0.8619493977366429	0.51122959092979	0.390734189575047	0.741888149701591	0.780622865845248	0.511216300297726	0.434490833998358	0.6197289805151899	0.26584716156695
ZNF865	0.8763603454609379	0.8733069840697859	0.7455695175257709	0.6509246044222321	0.731151651594152	0.601041420811759	0.7650500637810179	0.352370624847529	0.128970196169727	0.499575285661788
ZNF875	0.150897174209792	0.150897174209792	0.150897174209792	0.150897174209792	0.150883226572838	0.150897174209792	0.150897174209792	0.150897174209792	0.150883226572838	0.150897174209792
ZNF878	null	null	0.190348872247855	0.44630223488427206	0.29055807882024703	null	null	null	0.16045488093604598	null
ZNF879	0.309614249422416	0.546616169725371	0.475603639512724	0.112848876477304	0.21160801612122	0.45988798386663304	0.475632485148979	0.147879994684027	0.26659956673369	0.454911999947692
ZNF880	0.7395881139941379	0.7207834660774821	0.353346264052274	0.483201631412276	0.793992234452826	0.818382179498595	0.353511852596219	0.482953845424575	0.6565453162966101	0.34552521908788697
ZNF888	0.146682780425084	0.0859612106700434	0.0652654772523877	0.0652654772523877	0.12441444832679902	0.0652654772523877	0.00255815117960201	0.20546720242464103	0.039875653210891	0.0652654772523877
ZNF891	0.667019376362127	0.6883601953617651	0.308894124248807	0.557573271358732	0.8868995145033259	0.6883601953617651	0.597271793839104	0.7327696508206191	0.455925348612241	0.84531902594293
ZNF90	0.42075781944512397	0.5412296806582971	0.5412296806582971	0.5412296806582971	0.262689774003187	0.8496549374530992	0.192270493320397	0.593020693420916	0.323698848747729	0.5862422662690121
ZNF91	0.975551198237136	0.9987406634562221	0.976780828523553	0.96283090021108	0.9854194231682791	0.8866225054113058	0.9766510336916429	0.9941881658147199	0.975689852758847	0.997708265022217
ZNF92	0.7206997224720308	0.6096508576303089	0.6723928554677111	0.24126897658989999	0.0763101281738428	0.186460483270012	0.6722019529892931	0.800909306633314	0.0678362398404729	0.541478350566961
ZNF93	0.47294418848514796	0.7252638680705831	0.742565592333773	0.3484326618023211	0.563507109143933	0.344112170723325	0.637510968125935	0.46691484270604106	0.400728190987991	0.42444412070132703
ZNF98	0.259278206967901	0.28815098694326	null	0.10068712317308	0.452953531920053	0.28962523358894204	0.7281217265015921	0.470251988718739	0.5891696757408791	0.43060026017128994
ZNF99	0.128260855517419	0.149289230845646	0.36906965182918294	0.153792002930289	0.17991257664487897	0.520733765679616	0.368892096743356	0.14949955145637397	0.0765412963662678	0.263461717873398
ZNFX1	0.43935092959211997	0.336876044913866	0.37596491845375396	0.46688903175865504	0.5649744939879301	0.268582578252505	0.39441771409168497	0.49553155373867297	0.43505930521759706	0.336876044913866
ZNHIT1	0.780609566901714	0.4101061927489871	0.7721551087096559	0.8750789094402429	0.554341973974714	0.8636465669771491	0.7306943673195921	0.8413219143860179	0.534966149404912	0.7306943673195921
ZNHIT2	0.4608919983395539	0.139201513734732	0.139201513734732	0.139201513734732	0.0368026762771297	0.139201513734732	0.0933408293443319	0.0518790944917329	0.16905972110002102	0.139201513734732
ZNHIT3	0.9139924727551021	0.593000380847185	0.78793532230655	0.8913268517602422	0.577360635533766	0.722896006893764	0.593000380847185	0.898712121212303	0.439653078117705	0.936694284822885
ZNHIT6	0.894365895959467	0.8155870738088109	0.7163234952662951	0.7249441798916649	0.547704712965633	0.83527817813521	0.7660301555204999	0.7560179520047671	0.754305917008354	0.7299489302769241
ZNNT1	0.131891242049932	0.131891242049932	0.131891242049932	0.131891242049932	0.13187746439898698	0.131891242049932	0.131891242049932	0.131891242049932	0.13187746439898698	0.131891242049932
ZNRD2	0.6292887389774611	0.6292887389774611	0.6292887389774611	0.6292887389774611	0.6292959326046129	0.6292887389774611	0.6292887389774611	0.6292887389774611	0.6292959326046129	0.6292887389774611
ZNRF1	0.0236202014747134	0.33182486418113105	0.0522923948058519	0.171762867222943	0.20491085381155602	0.236350271696871	0.0501149191298975	0.0685359511634893	0.331106051987716	0.544773141000432
ZNRF2	0.44003094882968796	0.426593148050436	0.6145269675966539	0.492785991100479	0.3873334128034289	0.426593148050436	0.42133364048926897	0.332891649990885	0.330903107504768	0.5663231260662951
ZNRF3	0.9370425089250111	0.8221782947548001	0.9313502821413671	0.657216347518712	0.853796913106135	0.7781842255006359	0.9656684821220178	0.7620277725786241	0.9225594035279849	0.819433847534272
ZNRF4	0.667447622191583	0.0818897500240616	0.254950847288956	0.11954455678280301	0.44655964254617403	null	0.30066289854921197	0.752816882772277	0.5897422898496321	0.269903515695805
ZP1	null	0.374123722346233	null	null	0.266361727790493	0.44144392470091603	null	0.52820675545156	0.33286442811368105	0.25832983529423603
ZP2	0.21247250825808897	null	null	null	0.211722762183472	0.39093397205606	null	null	0.046697559937763	0.0553261135321089
ZP3	0.82252891946029	0.7349513804055899	0.951187892305889	0.651069738164236	0.829004455276252	0.839216422038929	0.839216422038929	0.9588196093038299	0.906843017607622	0.839216422038929
ZP4	null	null	null	0.305783622585453	0.50724044073986	0.37809845229924	null	0.48478089530511603	0.268963071245439	null
ZPBP	0.643390669996165	0.34840943995329104	0.558724699151374	0.41830112986596896	0.286685528519015	0.386005014789795	0.6122240031940122	0.31297939467847896	0.494551157089474	null
ZPBP2	0.5839216484613521	0.484306641015054	0.713782091731518	0.227999646478989	0.0422836423375304	null	0.5409340354692701	0.22936040649735603	0.0526344059154779	0.185651585902505
ZPLD1	0.5486526310435721	0.83425612414862	0.626725880158572	0.532197239162204	0.421266335598323	0.7471693481642951	null	0.54555785405904	0.420635017227241	0.469823351877528
ZPR1	0.18602441277039497	0.11455727242552399	0.0962458000491398	0.138090336094494	0.40965931851559206	0.11455727242552399	0.11002228488280699	0.308927328494649	0.504435526914911	0.292986849823778
ZRANB1	0.232403809786434	0.232403809786434	0.13782138541686098	0.378378961265459	0.504173118995759	0.232403809786434	0.232403809786434	0.232403809786434	0.21093122012564897	0.232403809786434
ZRANB2	0.6905548232785099	0.475515714659065	0.475515714659065	0.7927492661898591	0.51244321006489	0.475515714659065	0.522098638741877	0.544159332951464	0.7153926951299571	0.475515714659065
ZRANB3	0.9240941735406591	0.921410496209518	0.802249237840299	0.721829480650537	0.951574020729886	0.665781618097915	0.8365853506577359	0.8568553423588571	0.9471285643061359	0.510294944704241
ZSCAN1	0.994717214914967	0.783854289942577	0.891834777147443	0.968022447598052	0.972255391766877	null	0.8897608133491959	0.8721180196475379	0.903903926491154	0.871607406919185
ZSCAN10	0.0808293124939618	0.225180680954707	0.4541628398533811	0.126308977296848	0.31003297946040503	0.28203449294427196	0.280723176040037	0.0826944063885091	0.14405757513665196	0.12991665852128598
ZSCAN12	0.526364860176952	0.565840296152253	0.345533273306267	0.670007184125111	0.0784395693605079	0.0907757735156209	0.34570672910907596	0.666278643556889	0.222153431030485	0.32522478658558196
ZSCAN16	0.6457242604917521	0.6457242604917521	0.7580086841710291	0.9721995509936591	0.6930235225416899	0.6457242604917521	0.6807451419777629	0.747356257916651	0.9770062734902559	0.6457242604917521
ZSCAN16-AS1	0.21421592352846	0.21421592352846	0.21421592352846	0.21421592352846	0.214202600547065	0.21421592352846	0.21421592352846	0.21421592352846	0.214202600547065	0.21421592352846
ZSCAN18	0.9760749278948991	0.983477750528254	0.9348972132727991	0.9851874059324258	0.9937976857037459	0.983477750528254	0.9940213551029359	0.901352508319963	0.9984496654079179	0.942937994710427
ZSCAN2	0.5607019491709321	0.5607019491709321	0.31635321693477503	0.619458610915124	0.618807879658041	0.7350984566737659	0.5607019491709321	0.5607019491709321	0.604945546792697	0.5607019491709321
ZSCAN20	0.22917562092410698	0.20841922744399802	0.7489097580236469	0.0492463035821293	0.2900794687694	0.22584119578289497	0.748656654427737	0.650314893381153	0.102451447096422	0.7283314723727231
ZSCAN21	0.442259856822679	0.251114615759813	0.758808670046429	0.661260313056644	0.421038019410415	0.251114615759813	0.533614471593973	0.661623515804032	0.398127518539048	0.44984351555115104
ZSCAN22	0.863592275734784	0.811048368653075	0.9844368025548291	0.9618713101550721	0.996504800016688	0.97201643852485	0.995102120548971	0.965271415293168	0.967829755152477	0.97201643852485
ZSCAN23	0.483134793484641	0.5803637580657579	0.636674283161157	0.825170281139999	0.9223975447701409	null	0.656532976463093	0.863473253359659	0.8749989860174441	0.8370343194775569
ZSCAN25	0.03127988302835	0.40771141977195	0.0857748467816628	0.0525728962102195	0.20167054338703896	0.13971475177909803	0.0883434299594423	0.0709978066791637	0.256765478325809	0.10226203988320301
ZSCAN26	0.155440173516672	0.23870971851896	0.23870971851896	0.23870971851896	0.64312844974201	0.23870971851896	0.16574067486300198	0.24169385343066602	0.27689585279755397	0.5438955986851289
ZSCAN29	0.5377835822729969	0.685325398177391	0.594401654976423	0.7176644337653599	0.8769556606389709	0.6863665098337671	0.6661595776742	0.7332452120226371	0.9708913575575401	0.6863665098337671
ZSCAN30	0.614701411647315	0.56508338117688	0.7005010366932121	0.524402404041764	0.789474553937061	0.56508338117688	0.593299330506982	0.402296139255623	0.324861442356826	0.47455509771962606
ZSCAN31	0.576906887188863	0.10876117353904599	0.22442543055490802	0.498129009796902	0.27649050375810197	0.42029430601214707	0.324187110575409	0.5035342520155279	0.261568150087733	null
ZSCAN32	0.5094974422053951	0.7222169771284319	0.7222169771284319	0.44248305971820007	0.796786793466247	0.755445071430902	0.7046928287685141	0.590228925544476	0.577604622977519	0.7222169771284319
ZSCAN4	0.731254738622348	0.795457882098956	0.132939088090822	0.20984645889309902	0.24188009090225598	null	null	0.735020946386022	0.364444821121864	0.6731254457750091
ZSCAN5A	0.495665542285227	0.259172387438455	0.388501347292378	0.8904926171656691	0.45954024725116	0.388501347292378	0.590905927462217	0.413781731222729	0.22057984327250196	0.426378433972232
ZSCAN5B	0.0817510369698674	0.6214156843879979	null	null	0.37283591183794995	null	null	0.228366227609417	0.248276615462939	0.281371380514961
ZSCAN5C	0.19049284044789802	0.21309208147622802	null	null	0.457581070695156	null	null	0.509874411694556	0.244764427406461	0.4225185834405229
ZSCAN9	0.22325312745353895	0.217658268033607	0.21933857096554302	0.47862422179830894	0.019939504016835	0.0182098670721207	0.13422199855102698	0.20267784222851898	0.328704622178849	0.43772445885895
ZSWIM1	0.5722750148496399	0.35640770032087105	0.20026560922887898	0.21941822227703103	0.22904104132150002	0.0961801410919351	0.290376350072705	0.0943410418285013	0.6619422915235289	0.393403426349594
ZSWIM2	0.190122289418251	0.8689948109369711	0.660515998741988	0.895622597900808	0.9435662636810909	null	0.6607293502021121	0.8331506374147131	0.314389275868781	0.8687656637350271
ZSWIM3	0.398194491662767	0.548180219735822	0.165627290526656	0.165627290526656	0.25743497889588896	0.165627290526656	0.165627290526656	0.24799795462103302	0.30923523924763696	0.0734988960802083
ZSWIM4	0.744837835983012	0.5676923297145071	0.8131555773846669	0.379251052097885	0.5333184450461851	0.28925984695808	0.5676923297145071	0.5676923297145071	0.584078248581438	0.31416299899552
ZSWIM5	0.391435193056096	0.40326102246704204	0.40596651644593	0.5136726548214879	0.760754861425984	0.532944085275702	0.532944085275702	0.436577840073959	0.459694558431834	0.17887068646654397
ZSWIM6	0.24891988509486998	0.0227700472864514	0.30438377216095897	0.135694545614031	0.0500902644018571	0.0233349572178922	0.19624587902620003	0.0366255411190293	0.002292437391507	0.102798009684151
ZSWIM7	0.5275334368408979	0.305285507497567	0.37140255617157397	0.732210255312127	0.19375032174091897	0.25924818319986703	0.243080324706687	0.413393500591146	0.380936259152613	0.505172863453337
ZSWIM8	0.07342843197193599	0.0967169278202714	0.0967169278202714	0.00313736866755155	0.0127797688192406	0.0967169278202714	0.33508391858424996	0.18969435348706898	0.24975010077906198	0.32747478685408
ZSWIM8-AS1	0.787885159453162	0.787885159453162	0.787885159453162	0.787885159453162	0.7878985269485029	0.787885159453162	0.787885159453162	0.787885159453162	0.7878985269485029	0.787885159453162
ZSWIM9	0.36857960120402594	0.11784679793652801	0.31431234559821997	0.31431234559821997	0.5422738626297859	0.31431234559821997	0.35660874516101004	0.317538532558216	0.196782622149078	0.31431234559821997
ZUP1	0.45276693418378205	0.0164191668493786	0.11548320875636502	0.11548320875636502	0.0338328969305433	0.11548320875636502	0.0617222456162258	0.33560457702806	0.129358781762829	0.18657708188963604
ZW10	0.5423896453804891	0.408289495634197	0.391007775631829	0.363858812682108	0.705615402971451	0.330118281050862	0.36080507441256104	0.132143929705144	0.311162354263025	0.11052224148163302
ZWILCH	0.25316275951593203	0.419607008436414	0.419607008436414	0.34027566251129604	0.49739780118453597	0.0587382905772155	0.17219673709073402	0.219791791050358	0.591758697599421	0.419607008436414
ZWINT	0.975958696631425	0.971115468944513	0.8549653317859641	0.9555202180614241	0.8692574762488341	null	0.8140185743032641	0.9123218278098659	0.38540664572173106	0.810462714431047
ZXDC	0.6548830492414139	0.6667063492922249	0.127776551110246	0.133021994629842	0.347332289919433	0.426172562466858	0.129199195122255	0.12034563993053998	0.719899399843984	0.10281753194880999
ZYG11A	0.21898424880733497	0.271988966097394	0.49961693759065895	0.319795255027097	0.228434792496607	0.310897040929406	0.499616398282938	0.32097154044110604	0.253702247554822	0.594855268404381
ZYG11B	0.870043032227691	0.67604889433912	0.6647632327893	0.745692309361229	0.642188543861675	0.689901278016329	0.6645796481596989	0.701019046271548	0.5903568965623349	0.36075694437932104
ZYX	0.760975493114096	0.349365604772038	0.292631474461542	0.19602016929159	0.197898694001498	0.672215992336821	0.322110831731719	0.476441556882284	0.279868306662871	0.3801752183733
ZZEF1	0.339752081609186	0.627662446039283	0.668363913774037	0.7622823645023459	0.7451823568680741	0.49759703496611796	0.598484192297161	0.6887309503070171	0.48921589656894	0.351455093656613
ZZZ3	0.617591347139686	0.617591347139686	0.617591347139686	0.617591347139686	0.6175979326174351	0.617591347139686	0.617591347139686	0.617591347139686	0.6175979326174351	0.617591347139686
