## Supplementary material for "Multi-omics Integration Identifies Genes Influencing Traits Associated with Cardiovascular Risks: The Long Life Family Study": File S2: BMI.csv (part 4 of 4)

Genes	p_val_UTR	p_val_downstream	p_val_enhancer_CAGE	p_val_enhancer_DHS	p_val_missense	p_val_plof_ds	p_val_promoter_CAGE	p_val_promoter_DHS	p_val_synonymous	p_val_upstream
TDRD5	0.309901706289355	0.22822613122288501	0.6096274918486569	0.42912744752204	0.6090850202465681	null	0.610745937410664	0.577773832848018	0.303533633184818	null
TDRD6	0.0426227200500545	0.0651483829169305	0.0229077875834541	0.408956439501005	0.00935376903622376	0.0656278747822581	0.0651483829169305	0.294378308818165	0.0163618167841162	0.0651483829169305
TDRD7	0.471187839520479	0.5709085851192529	0.245855049970103	0.7194868135017909	0.8648278807578559	0.590309617160231	0.384973546193026	0.7066561964723641	0.7723762869099359	0.590309617160231
TDRD9	0.5031844544499029	0.607580132367064	0.535587830558685	0.49012379927502797	0.184560230935046	0.129844820797778	0.24631712823361102	0.464965422214166	0.48878847323079705	0.45204304389344796
TDRKH	0.254139931298862	0.38149565231383203	0.381501236676829	0.36962696653014204	0.26977994501541497	0.38149565231383203	0.464379760071705	0.23664997944175198	0.8088938564473871	0.38149565231383203
TDRP	0.38881325679661205	0.711576251804284	0.4349943816404229	0.849254328002961	0.36167646171752604	0.7342078662793889	0.43459783574541294	0.8434771808511881	0.773409871092564	0.5540577709420721
TEAD1	0.291981327084133	0.12167511219817	0.54180446347862	0.658612898105257	0.754772440227385	null	0.517101569576734	0.41551393565372496	0.726979235279237	0.743388335540396
TEAD2	0.9708951153154028	0.805069758477797	0.80505824412311	0.805069758477797	0.73822361028384	0.805069758477797	0.9229837342230309	0.9438877576108149	0.8874086278926591	0.805069758477797
TEAD3	0.8332855467571031	0.6427231831113891	0.983045781990068	0.788674400709003	0.786287119344583	null	0.93791639515786	0.872375057162721	0.968989056965923	null
TEAD4	0.5872436346359841	null	0.7627807956922041	0.8916051486174351	0.644588942405353	0.36366136118693604	0.765088801603208	0.8671364801989621	0.8937306532663689	0.904612316613653
TEC	0.4727825861995179	0.440644498892003	0.613101299217492	0.34756356501910807	0.40068293578544495	0.43979702076151794	0.597093959824398	0.441875128481539	0.633027980519683	0.5527641866588051
TECPR1	0.2799849243865539	0.0970343394893431	0.394263695746068	0.160364736542157	0.10938254541572699	0.556084292316174	0.39362844102749395	0.24299850414501298	0.0542692068121445	0.10069639659828199
TECPR2	0.38653411472059795	0.308563769431127	0.524428373768487	0.5722608156534169	0.33974940460347697	0.198705002224284	0.44671504508843696	0.37647931346235	0.5221355021205251	0.3358674296125711
TECR	0.33233936855273	0.21362848955328098	0.3739620265032779	0.5857573177739059	0.0354436079981356	0.0941470187357443	0.0408017570142925	0.13613378529718903	0.0712580913200545	0.10675171729441
TECRL	0.8193381101209749	0.22150538251404003	null	null	0.504442139342723	null	0.794489370659018	0.631088384842353	0.484174716732084	0.330893614442403
TECTA	0.278150507497726	0.492359258022707	0.40289282244804503	0.5529099408418989	0.614154198395681	0.942333591384542	0.402888199217485	0.3782699856311861	0.28378409019814005	0.402888199217485
TECTB	0.00421163423385052	0.0112224109944374	0.21291195451647502	0.105059648129681	0.18480801122815602	0.0194901550282834	null	0.0225044081867763	0.20672851447195803	0.0145062916067757
TEDC1	0.35995297151284394	0.32528781206417895	0.13915452614001597	0.139142852091602	0.0774263238123155	0.0309960262152414	0.139142852091602	0.438327326559085	0.207252496172294	0.139142852091602
TEDC2	0.831034991780008	null	0.756912066199981	0.7953236137923001	0.7284059588011891	null	0.7704238650388421	0.575271030312448	0.7766408427410371	0.148074703892794
TEDDM1	0.7415194817567711	0.335470358320052	0.7749179761213091	0.58311553234036	0.779746351293645	0.7749289806179158	0.7043723932353809	0.7966530344034509	0.663514260765413	0.976291243104408
TEF	0.79301478962552	0.7790653263294159	0.5199891314004339	0.612102875794979	0.695980701507909	0.914413579209075	0.52011206957513	0.613415587426303	0.653723565919532	0.517899902840523
TEFM	0.511128523438266	0.37472239355519305	0.12896602206234598	0.17583728743196497	0.612568692974459	0.37472239355519305	0.130678533192929	0.25619667912697197	0.160873405591295	0.140355912973526
TEK	0.607473103793749	0.803177879265391	0.907439801830357	0.5781242380882671	0.998801520743659	0.898713628360771	0.9031289720535841	0.508707074392889	0.7309370414189771	0.473834109060099
TEKT1	0.571335555302104	null	null	0.23364680543243102	0.135685956120441	null	0.5808064983860051	0.912847633082657	0.8409278152652909	0.7193499151573579
TEKT2	0.16792168707359303	null	0.277640665641029	0.11734123075366498	0.42278011359407797	null	0.30939462674115503	0.10394619651385101	0.15491499383404098	0.08381894274022501
TEKT3	0.11947814324562199	null	0.0473129317215241	0.290534090934364	0.201042672017358	null	0.0456104237392424	0.0133137210334405	0.181519659159208	0.0157574635858974
TEKT4	0.7452670615810959	0.461382848629601	null	0.856387309671029	0.4995634832277229	0.821021719387919	0.39760904865095004	0.33568035973752297	0.7654470857177241	0.600918803609607
TEKT5	0.96280121922774	0.7124889222332801	0.9503719105119541	0.534045283841667	0.678060071967843	null	0.17046497060124804	0.306746544966549	0.330850431933659	0.293054522605646
TELO2	0.17778642086624105	0.257502137838231	0.44078884688495296	0.443205762823693	0.061886603333714006	0.19503932927430898	0.45490600937426895	0.456974622022486	0.16822901247287103	0.352340268063621
TEN1	0.43152848008315103	0.647256374789057	0.7772870923427408	0.604012113330428	0.39326156868627504	0.647256374789057	0.30146146508923	0.280348566240306	0.22205784286912802	0.647256374789057
TEN1-CDK3	0.9238022866063571	0.923812247249254	0.9238022866063571	0.923812247249254	0.793588981869619	0.956743277730847	0.923812247249254	0.9238022866063571	0.596606724973717	0.923812247249254
TENM2	0.19053544077210502	null	0.147760403855788	0.0958874689639461	0.257854554957111	0.213419574474736	0.190272155072526	0.39533088763675706	0.46612737434776597	0.28033731223959
TENM3	0.9309479669244441	0.8835281890675492	0.8527778176131651	0.958014227482933	0.7942295968836991	0.8526169105248409	0.985797755373624	0.9641994462672271	0.8855469665134879	0.9567987876745792
TENM4	0.745633390952586	0.317112598962277	0.258515365893	0.440252121085371	0.7322896968003442	0.8190128871621201	0.24607182283775697	0.262486615703929	0.7219057976089319	0.223290700406038
TENT2	0.757828606322124	0.8163592418918191	0.701518762697792	0.7015276736835401	0.8731106063018492	0.730146107561647	0.894677994580895	0.53885951432794	0.479765946355711	0.7892470043117019
TENT4A	0.7568162642487529	0.44500925370052896	0.502455760762204	0.502455880063209	0.649089684845073	0.502455880063209	0.7348514414448158	0.826405312882243	0.714966014259218	0.830498523970505
TENT4B	0.0880431706887841	0.256092558210112	0.17422004324198404	0.17420833503959696	0.144388378825084	0.17420833503959696	0.414046089679461	0.21684718498796302	0.649996516878268	0.141792519612385
TENT5A	0.756810143048509	0.9625727098962149	0.697139943054115	0.697148699390721	0.704106299703934	0.697148699390721	0.884665707468821	0.8054996244897809	0.785275634352104	0.42244055842685496
TENT5B	0.591269283961988	0.30820791579422496	null	null	0.464393787916467	null	0.694966158730156	0.455558066771731	0.5980196068314549	0.745683416764147
TENT5C	0.150129835773293	0.7505443429313778	0.296666522819496	0.296657548569928	0.597195882139372	0.296657548569928	0.356368627005846	0.27777043829915604	0.6473774882407011	0.529438722303985
TEP1	0.587397353413939	0.27451197784090503	0.39992355699830395	0.537355398523632	0.35969362404278205	0.27356275220128196	0.39260551204689004	0.403625414999031	0.272539310529767	0.39452106288355104
TEPP	0.0865936632789491	0.204828468144023	0.702004535267519	0.17095451012373403	0.113761794148155	null	0.604405291843316	0.29026499121678	0.5796463901067509	0.704016618431897
TEPSIN	0.797272747826417	0.34870287101070097	0.36079750520848	0.236563168554718	0.43198297064572605	0.137524153380528	0.48505710869786	0.8690480401190831	0.565783607750449	0.7957129288021341
TERB1	0.10335590381654199	null	0.5852061598557329	0.775320083612417	0.129529220271131	null	0.578294150130838	0.8710966331675419	0.506013792190326	0.6313408858766539
TERB2	0.803020550400655	0.6614415548734289	null	null	0.7288978905380841	null	0.9183108408052121	0.596223438463798	0.5275868541737101	0.6872269570312889
TERC	0.937626379789702	0.937635536768173	0.937626379789702	0.937635536768173	0.937635536768173	0.937635536768173	0.937635536768173	0.937626379789702	0.937635536768173	0.937635536768173
TERF1	0.540125931644257	0.799245026118229	0.243043009214965	0.208666127612013	0.237668234813052	0.883079064546614	0.241702974808316	0.217314913887928	0.9105692670982378	0.40961359583320295
TERF2	0.2966211399597489	0.21021617508096102	0.46797939259166704	0.39184426651740606	0.6498957162876999	0.21021617508096102	0.0965437905807317	0.478666050756604	0.283922139639322	0.490017212270654
TERF2IP	0.9034270515153999	0.943819525381439	0.8089662300885669	0.8717360928570621	0.9593168157994151	0.949980047592027	0.8084481330000369	0.906095693467792	0.811597569383762	0.8441907110542428
TERT	0.0342242074596166	0.0370266009597289	0.0338145988483093	0.0175060536050361	0.0131546538651795	0.11017784904095698	0.0151582100692421	0.0121072867283469	0.0181318861083958	0.0225862595707345
TES	0.38161109740383503	0.550938981224624	0.22561191066418	0.28391383925710195	0.40199894007340503	0.387349766913871	0.311079656187652	0.359238171696478	0.52213512412499	0.550938981224624
TESC	0.212864556440504	0.604386933937815	0.6802538298660911	0.22956828420100198	0.897365059907646	0.891643698803112	0.933563398944122	0.767659914849875	0.8687158027765821	0.891643698803112
TESK1	0.18371129568723701	0.196185165696804	0.19619666392299	0.196185165696804	0.13355444553010198	0.196185165696804	0.10927865821272999	0.224630453874124	0.44088656026476597	0.36749688751047904
TESK2	0.385720976966488	0.645229700590123	0.6372823011326469	0.771792558753262	0.44904796160724203	0.709920446726428	0.6380928520664549	0.7049214058856508	0.354148237691943	0.6866910891543829
TESMIN	0.8515116053951909	0.44367933296529205	0.8761786802226709	0.976164426859765	0.702353622424175	0.6009282880549941	0.8114152151192551	0.8881567474465529	0.8774479191219549	0.5365415493021621
TESPA1	0.5755273629779151	0.0884676169377422	0.474159710964074	0.26785995022194004	0.4732658770132029	0.36413258793185294	0.5945789688516391	0.295759057947971	0.30387499342462104	0.23834811620088897
TET1	0.242364519783008	0.193376680873219	0.0717046419097629	0.15082822211392702	0.334883125619965	0.16052082387986702	0.0704808634462889	0.14044469317451802	0.23643329114120898	0.19695101184884
TET2	0.15583552409420098	0.0541645440566777	0.17433926309567602	0.191543979629295	0.0359989079938111	0.0629189292422907	0.0500120273464908	0.19881524940311399	0.0281526546612833	0.36119999653417795
TET3	0.583319880595332	0.740801979445878	0.7111228284038399	0.438395884597854	0.44831911442040995	0.612490042997416	0.612490042997416	0.24911574072259698	0.384086985038667	0.612490042997416
TEX10	0.8389687853491808	0.732439056810137	0.6212805083309879	0.787160642816411	0.40348571579663894	0.732439056810137	0.622003396276402	0.8564132866023522	0.701671662853665	0.5151503392396459
TEX101	0.46150523770755997	0.869289214264766	null	null	0.18351084596653303	null	null	0.48455575186375893	0.731506193961443	0.561612336119041
TEX12	null	null	0.0070603480081143	0.300455240212028	0.31429483685763	null	null	null	0.9618128932791311	null
TEX14	0.9547738814894869	null	null	0.984961294754812	0.589777309722871	0.7996683314458041	null	null	0.9493754261973358	0.8210964127634771
TEX15	0.75428380247866	0.49819003802540296	0.670539134245902	0.504478375104964	0.73787024496749	0.944049076598028	0.6722106448753579	0.5310923527953479	0.6902302284099521	0.867794719091047
TEX19	0.278948883865099	0.164251980938489	0.16408766916628698	0.18719244232048998	0.28304850768682105	null	0.15643936350922802	0.20292465003287197	0.16505282468194798	0.20514382630992103
TEX2	0.638012641132772	0.38939242900378895	0.36186449072286303	0.37397781403782704	0.36261449102779997	0.34909737701182	0.345952718307893	0.441916131246774	0.5577399625402449	0.34532992458902895
TEX22	0.11806647278281099	null	0.186344713140435	0.19680147011930899	0.5531937049832621	null	0.189603683562693	0.19000013104113697	0.508887838056495	null
TEX26	null	null	0.45773106008438796	0.08227263211765401	0.0959625801378057	null	0.287788772607156	0.620524247156749	0.733681806709492	null
TEX261	0.0533974005361986	0.0156896093986654	0.0120144810398624	0.0208256958514921	0.0200765738141572	0.0156896093986654	0.0156896093986654	0.0156937250955819	0.0323540094077053	0.0156896093986654
TEX264	0.0382889060477081	0.22741325043591498	0.0280707429102415	0.0758726369214677	0.0569371337040247	0.0711013640128566	0.0361923683618189	0.0777298421592845	0.0109548908606457	0.0361923683618189
TEX29	0.869332851325432	0.8112403234875419	0.384723101134311	0.7559518205614771	0.797152030541293	null	null	0.93886413953694	0.710896598800955	0.8227672330792679
TEX30	0.595423575984731	null	0.0140894148850361	0.0151575411531461	0.0558288822675552	null	0.0132850493750166	0.0140486353177385	null	0.0223975061238108
TEX33	0.888691292489299	0.7107591010150001	0.708887396724384	0.7073219755970259	0.7111101214517149	null	0.7108602186356991	0.153083460436853	0.5884973220391321	0.6738628480108321
TEX35	0.233680402249006	0.11152702476488902	null	0.0900454413177901	0.0798957912392896	null	0.0110227987685277	0.030698485488597996	0.357990685987851	null
TEX36	0.685457394554269	null	0.6493597817522171	0.9620052818032031	0.559296311454897	null	0.816605304045805	0.858454550518916	0.6693750885580811	null
TEX37	0.17583085512347102	0.623110012527462	0.0527145984214916	0.0109075653797538	0.42477514357493795	null	0.252323502653595	0.0725258664404792	0.36884114195456197	0.11719191076400699
TEX38	0.330873950331594	null	0.551842645607577	0.43541259124137893	0.102827805129248	null	0.537419209816343	0.21550582166606003	0.27800640289249895	0.737161597975412
TEX41	0.16727142963276098	0.167259689357735	0.16727142963276098	0.167259689357735	0.167259689357735	0.167259689357735	0.167259689357735	0.16727142963276098	0.167259689357735	0.167259689357735
TEX43	null	0.6531669322878871	0.728016049332595	0.136329303858333	0.6655033147430749	null	null	0.6119289700927789	null	0.7468565523681079
TEX44	0.12979215863168198	0.6457676673530172	0.606003928105972	0.8148578679254991	0.8584181203941099	null	null	0.7432953030668961	0.413900679298701	0.7568138072120909
TEX45	0.840621378091604	0.7812745388147	0.447209934511368	0.650487101942572	0.588361241940441	0.7812745388147	0.838028929792793	0.724986781802964	0.725801233260722	0.7812745388147
TEX46	0.45871062883640296	0.434412531189772	0.5256586791117179	0.220382068418983	0.550407966967057	null	null	null	0.43395339677416794	0.4689139423795371
TEX47	0.0145741990172964	null	0.0140191339222412	0.0209948100353093	0.32524014085100705	null	null	0.009737241513646659	0.0499135055910853	null
TEX48	0.274576698307627	0.27882941236914194	null	0.5691205848381429	0.25221005003993696	null	0.258099597620006	0.394028129700284	0.2894732088346789	0.34007552872656704
TEX49	null	null	null	null	0.10717193404042899	null	null	0.5456248797186071	null	0.16204739370875199
TEX50	0.566015511587345	null	0.12610924655825398	0.543096786210219	0.876752196380728	null	null	null	0.9423569065852601	null
TEX51	0.0080405882001262	0.51054907193264	null	null	0.493120091747955	0.37139866603166705	0.0088040287558632	0.22718983869318699	0.6151003440943039	0.42482888621941106
TEX52	0.806690671178635	0.9271469229420529	0.8123335840349201	0.7750598134100759	0.9709756832937729	0.734823593898807	0.806818660862541	0.808490189818992	0.8704298780746071	0.9271469229420529
TEX53	0.756347565912647	0.433007779196579	null	0.597519237848458	0.7273673766634201	null	0.613460637227536	0.380543809091688	null	0.301143867667953
TEX54	null	null	null	null	0.5996085985898271	null	null	0.5986945658653979	null	null
TEX9	0.5847205330971271	null	0.552815889492011	0.49984494690458403	0.437670386397582	0.139179750777297	0.6825684360670179	0.305248287084612	0.45623264263206603	0.686427596163268
TF	0.8334469349461641	0.643337376470434	0.75756930926301	0.536732999085649	0.394519611511158	0.463140578064116	0.7973531346282842	0.8238443086479771	0.649233015765504	0.5501784536038921
TFAM	0.6407086922303139	0.368478448126806	0.508723401908625	0.529383975696676	0.245969143057797	0.0646829585118949	0.5086415299224389	0.5388536121993099	0.31759557276307104	0.49543542284683295
TFAP2A	0.7268998118227809	0.7500374435373219	0.750840694857362	0.8710659504643901	0.968188905557418	0.619929129306008	0.6668287964090149	0.8575526544237021	0.8442314863980479	0.691554113384228
TFAP2B	0.37700050136970603	0.530516813581086	0.3528689178602	0.29388283741142196	0.22406964457024697	0.14608855655710598	0.0861491181818774	0.13835720428323497	0.288453822059597	0.26820114885317703
TFAP2C	0.6412925291238161	0.38470377872098	0.24310025508460198	0.37715844352621397	0.140259269098435	0.5207944681247481	0.341728862120613	0.772811959503479	0.13763343073366902	0.42311661790651595
TFAP2D	0.147215578585553	0.20570103068163	0.0372886383913453	0.203164575775716	0.0906998618839234	0.0862266363884344	0.173095951789672	0.38763277706161703	0.46773943447694705	0.231451406510154
TFAP2E	0.312199704971908	0.37217837372088897	0.14406273613752	0.321297275563818	0.40893946804375203	0.40070771827019497	0.0726479605199256	0.426174096393697	0.22873398454600896	0.432322759369325
TFAP2E-AS1	0.9500277423321449	0.9500359808641049	0.9500277423321449	0.9500359808641049	0.9500359808641049	0.9500359808641049	0.9500359808641049	0.9500277423321449	0.9500359808641049	0.9500359808641049
TFAP4	0.9072747862811591	0.47969016402055203	0.8507032933211559	0.9011476296504559	0.97527199607688	0.954770504548427	0.852185500932235	0.9038191390573	0.9520266636847501	0.8719035372415891
TFB1M	0.5907625575014761	0.35337841901459205	0.4913780546626071	0.770869854521825	0.482980424984734	0.46616781689532305	0.5636152435663421	0.534380506166352	0.668671917935702	0.427602403776351
TFB2M	0.937865879872947	0.7614987423654279	0.271686144914577	0.184284839349216	0.5569941869141619	0.21971973591528798	0.826000998980152	0.746669299771986	0.33546783938317604	0.487466604420394
TFCP2	0.571186973622609	0.43158639150965794	0.349309050164537	0.24929288477802203	0.809302433535195	0.7939814743199379	0.35006422539582593	0.24256174686826698	0.721220345664797	0.21674172993205398
TFCP2L1	0.41334564583068	0.293613641559166	0.13923710826525598	0.30553173026862	0.509359499594824	0.4089280723845711	0.137763153157937	0.35070045872973704	0.665833457527867	0.33487332900275496
TFDP1	0.00960039688899685	0.0482407344064361	0.0211657659382083	0.0325143454356657	0.0356275371102202	0.0176385793861529	0.0205389347194557	0.0227977661469459	0.0175262095472845	0.040386577100247
TFDP2	0.7155035454599251	0.508234721939434	0.490986220423602	0.126987250018184	0.775484730091676	0.4512351166985779	0.321961328366308	0.158912064020686	0.287870758442063	0.121378735601809
TFEB	0.8748565229967611	0.7889361089857209	0.5108737011757739	0.6615889771448911	0.509201503128083	0.8266998461466959	0.6806376135457299	0.673986861350974	0.517886467430923	0.774892824010908
TFEC	0.44051985946782	0.7796105870766451	0.7432764952545481	0.772519945366387	0.845207034780298	0.5790572068922709	0.807104585211572	0.773978975725197	0.7064735215422191	0.8453687932537891
TFF1	0.0016320301000061	0.0581751328360983	0.00162563546507759	0.0023709959474033397	0.25650764894092	null	0.00123247068331194	0.0019602781240059697	0.503156204327153	0.10798611112031599
TFF2	null	0.503504407812188	0.262021576563119	0.22683447100697499	0.0022508770942517	null	0.004933463730208571	0.00615756724017287	0.35884844230333796	0.0725775711217001
TFF3	0.405322664549501	0.08590594157285002	0.0311322126479586	0.0319297528777546	0.0328332112104389	null	0.0382423266355109	0.139507549278767	0.0149328602560854	0.0241941366321133
TFG	0.627809438720531	0.738441462278705	0.5882506352592299	0.580427540428889	0.6215310143597951	0.959641513199931	0.588097930495396	0.5641922582620059	0.674222325289431	0.6436116233851011
TFIP11	0.45126402339415794	0.385725302178872	0.321827360353382	0.684116193752025	0.42731006145029204	0.385725302178872	0.39700948878675296	0.25906791475677804	0.595543470022586	0.385725302178872
TFPI	0.900236364666871	0.84812269314479	0.9692723961858879	0.9910708861691591	0.685388048120566	0.84812269314479	0.6914007830637809	0.7643654697084309	0.9444231145120391	0.9520016793136841
TFPI2	0.9493011762557291	null	0.516623749742139	0.524158687020674	0.21370675505396103	0.6428216686070121	0.845412158989374	0.621677769684153	0.993772472587211	null
TFPT	0.441609459668753	0.35668492497537896	0.35669157946132896	0.35668492497537896	0.414379402784289	0.35668492497537896	0.35668492497537896	0.35669157946132896	0.743572417123353	0.35668492497537896
TFR2	0.5357931324236971	0.37845295774331605	0.7522102072346271	0.38761281766278205	0.15190850377930099	0.39032065400293997	0.753535001766369	0.6495094359104631	0.423471495146658	0.47409868254591897
TFRC	0.300999688998197	0.12636022457635498	0.35859949730969304	0.249414056088363	0.121647072594085	0.104448171829793	0.306169682073073	0.358791895364491	0.0259239689433277	0.426628969742975
TG	0.0916214407687466	0.5534831643869921	0.194665171409769	0.28109745782651196	0.35286286869869704	0.7039844851953789	0.131171114306707	0.160684927800823	0.405739663019697	0.110453371852627
TGDS	0.999061454624427	0.959124186934877	0.975216398740338	0.991988965929223	0.9295329594536591	0.939288337777149	0.97590943823813	0.9907881551262571	0.997131738385124	0.979785025427663
TGFA	0.7392380384093359	0.4325846520520689	0.973740122137706	0.251431446050253	0.476161174351496	0.783202332177737	0.9613643802549459	0.500783013042367	0.654553799036218	0.9712201603484509
TGFB1	0.9821919074883941	0.886247261370966	0.675968890629396	0.921611394825504	0.8519055669002041	0.915407455339647	0.8459972366431691	0.874314823033221	0.8281782053948441	0.886247261370966
TGFB1I1	0.6826810010546489	0.558842926373885	0.43602234008331897	0.8678654542815959	0.607442005072058	0.5591813122699051	0.43968985277508504	0.7611776878463209	0.924180010732913	0.776471836873889
TGFB2	0.875363108251648	0.24662103949075898	0.933207295133564	0.8057213100028071	0.751826815256577	null	0.9610476405405579	0.6455214089738921	0.8498850868986569	null
TGFB3	0.933753952169658	0.857602407826652	0.828175701315899	0.817552646713423	0.936950133062771	0.8954785099446669	0.8296567827677691	0.7543514089859301	0.9754683741503001	0.597869342757752
TGFBI	0.742005522146997	0.539037048575684	0.35006586386375005	0.0777333294507181	0.266859421662695	0.163135306209669	0.26022721637603	0.388803225635745	0.5602588286308621	0.74097179962095
TGFBR1	0.27010034031284	0.325227138794609	0.368129492162507	0.618247082199217	0.581898667471071	0.531202115583378	0.27774174161802095	0.27390819377917397	0.58179463205215	0.42193130779134796
TGFBR2	0.6878881741169269	0.62570286197384	0.39850240555354	0.34456966801418	0.8148700366024259	0.6638737714934639	0.431976167797795	0.316164362638052	0.29025701004582105	0.246175446210952
TGFBR3	0.0709845767585977	0.10173884409224801	0.5001191369870921	0.23711460251485197	0.5255471519859279	0.36652728889512504	0.480962351251428	0.135016614414087	0.72728730310955	0.805283850138379
TGFBR3L	0.8150955412745109	0.815107167077667	0.7476017263951891	0.9457896487309079	0.6594505933736229	0.8475713404349939	0.5831898960762181	0.9143239383999621	0.929631684417448	0.9452384728315408
TGFBRAP1	0.5021137841540471	0.883134394008612	0.36231382905538	0.621842264320851	0.5792343876337329	0.589561329876885	0.589561329876885	0.5910893427030329	0.487618121484385	0.589561329876885
TGIF1	0.288942717966391	0.25764390152766	0.22867028685833604	0.34442755154604704	0.673835594171771	0.397242275494824	0.262949117438881	0.247187065144073	0.893064354843849	0.16109780141393
TGIF2	0.13529732400658	0.14037098096668602	0.19956136076883899	0.24999607387015696	0.140167631422927	0.14037098096668602	0.119587263660402	0.105076682402233	0.33064787721481104	0.30182566234405395
TGIF2-RAB5IF	null	null	null	null	0.251566390484814	0.192399944377876	null	null	0.55442260237118	null
TGM1	0.648975583528639	0.721993657998351	0.34543580802811197	0.6333389055022111	0.659479297305029	0.47103252771179205	0.615029535547406	0.615024105094932	0.754317318204591	0.615029535547406
TGM2	0.428430248312355	0.703343620583557	0.6061924384984929	0.47612276711177	0.734324814899675	0.435759148737317	0.7008473492616222	0.5049460456732079	0.7547823385189971	0.497951981266883
TGM3	0.6833860549803791	0.47967744950644997	0.155610693356175	0.0687232273096813	0.485282393432133	0.357317733678453	0.34360046786907	0.42316236497779103	0.0568221306148095	0.34360046786907
TGM4	0.0966981634313201	0.40380584454146706	0.0383779606060216	0.399249858806609	0.0437067261040172	0.0194968574835253	null	null	0.0307679856530779	0.0113905953135928
TGM5	0.578951390072122	0.0108911956162979	null	null	0.334493586804335	0.18840231774683397	0.111194185137491	0.0234824562271695	0.0244861720591091	0.469609256889448
TGM6	0.243806385295216	0.0233412526723818	0.140884861187414	0.0219797359946063	0.10680343803193801	0.246455724484305	0.0856964217785266	0.486737117180726	0.669267034308978	0.373362345875262
TGM7	0.127758981214619	0.0630939609543022	null	0.0709321936193162	0.0029926373985105603	0.0666266026805126	null	0.0207400357315717	0.0970188085009322	null
TGOLN2	0.475427175854099	0.64883629559624	0.41343956418456396	0.484178095298521	0.369844104030987	0.610388201912842	0.43627660047097994	0.5699828660735071	0.292737273874508	0.6971528668376731
TGS1	0.43502109975467207	0.358342525539257	0.539144604217931	0.58018789587736	0.6488454101801551	0.665856096420752	0.5393847750421931	0.48564279602168997	0.6472339087003779	0.665856096420752
TH	0.505153859602262	0.37280406631289703	0.6726770520677121	0.756287500954703	0.390673875132809	0.7786937635556941	0.569757479672671	0.5327623204508061	0.30549654157197403	0.633377325483621
THADA	0.18714265640298103	0.306940803075036	0.342652936783513	0.0778380350481218	0.234541051184121	0.149200956691932	0.374232420483413	0.353951304188385	0.170744626597231	0.21470421836402598
THAP1	0.813043280327415	0.7044212302499772	0.8550765170943241	0.8093194602862559	0.558329917886549	0.558583345248264	0.95294227291459	0.544157467371286	0.971917508835773	0.921913890616626
THAP10	0.448700452619814	null	0.463706723250568	0.37661967150862896	0.485742071767562	0.6922105016540889	0.5664691445558989	0.706990141608555	0.30494415802131897	null
THAP11	0.51015431315164	0.693682562561457	0.397628307725674	0.512087212512201	0.697366424389595	0.693682562561457	0.178175893876446	0.245555797704238	0.25912096649993605	0.693682562561457
THAP12	0.7442861958163921	0.8790126053552809	0.7853415752583951	0.8011994592659331	0.78416365602363	0.7488102408851559	0.664565696957657	0.676699206198588	0.290604515833302	0.690982714106419
THAP2	0.188766141384534	0.59648030376336	0.596475709367652	0.59648030376336	0.597855315793855	0.436484245398599	0.389227296824829	0.561145300508899	0.4448878171486121	0.19867819127719802
THAP3	0.524938848015372	0.6346647778075	0.927170498655162	0.7692624544595259	0.403173512351629	0.47083319712191	0.882931930767967	0.807784136600706	0.5615860371616589	0.6346647778075
THAP4	0.166261256455909	0.388413341840448	0.70391481110175	0.409647194329748	0.383528213509165	0.6427250493953339	0.599263459038942	0.20072028231143602	0.315897251691617	0.489585304141262
THAP5	0.7041883039249991	0.7740882341435631	0.8275517428842	0.8575125036741371	0.9226440296727951	0.6819884458390338	0.888126355526164	0.683722295320168	0.9226341747315959	0.882279086990203
THAP6	0.17097861152090899	0.0171936351272071	0.37942564831574	0.11246896437215101	0.034717622008183	0.0435917241085381	0.0852532061622387	0.0550123525418277	0.394104443445998	0.0721628138726001
THAP7	0.0256759495776318	0.006638727815493971	0.00435359691986875	0.0043519685025288	0.0376867971456288	0.036534103472149006	0.0791943381561183	0.128602469033015	0.10455497129555599	0.0043519685025288
THAP7-AS1	0.0273565997870406	0.0273507188426579	0.0273565997870406	0.0273507188426579	0.0273507188426579	0.0273507188426579	0.0273507188426579	0.0273565997870406	0.0273507188426579	0.0273507188426579
THAP8	0.252784173261862	0.19597144200257302	0.195982943009104	0.19597144200257302	0.123922013217643	0.0732301158131635	0.309960916160883	0.28396731751827003	0.40115029796995794	0.19597144200257302
THAP9	0.816182280835932	0.76657821802869	0.463203244607048	0.299668064764442	0.882112817792217	0.61023799469462	0.340526300510889	0.758299983016743	0.489871610619249	0.46320146207422597
THAP9-AS1	0.0311915141457209	0.0311851526789984	0.0311915141457209	0.0311851526789984	0.0311851526789984	0.0311851526789984	0.0311851526789984	0.0311915141457209	0.0311851526789984	0.0311851526789984
THBD	0.756892017225236	0.680153857106048	0.31155953936280395	0.42840661774743793	0.652697807400297	0.8343183685932909	0.400826894919715	0.48763783023046897	0.60272247464132	0.40888642061681396
THBS1	0.33828184245290993	0.192689346256097	0.116844596290354	0.28898597285855104	0.32029055930535605	0.225971517779402	0.16999015409600596	0.161614066575137	0.18857825248900398	0.149075822134031
THBS2	0.9023768044863159	null	0.952478332967379	0.7116718554624921	0.802256393055772	0.720090867591203	0.959930414849433	0.9532325072163549	0.991755414901495	0.6613974771860911
THBS3	0.38977200887536206	0.258666958410723	0.29437778333725	0.250864024405429	0.413774287864365	0.512940072141677	0.61062942497561	0.052600953799704	0.19822764869135603	0.51091702480571
THBS4	0.232333891024658	null	0.154663392179674	0.42012870924863005	0.792183569555907	0.527241809955412	0.674394488788031	0.6165676432148729	0.583700521606011	0.49924615379722603
THBS4-AS1	0.0368027630981856	0.036795765724692	0.0368027630981856	0.036795765724692	0.036795765724692	0.036795765724692	0.036795765724692	0.0368027630981856	0.036795765724692	0.036795765724692
THEG	0.530294950816403	null	0.63355896382025	0.473907739753148	0.302809042209772	null	0.8579519854146741	0.5083323063786379	0.853306250863879	null
THEGL	0.925937338334862	0.794402458031723	0.525346083616044	0.42988520436809297	0.44422266607091293	null	0.5256111981740751	0.520248514553445	0.525801427126846	0.9716196894275891
THEM4	0.811925463034489	0.360035476667962	0.9507793392101529	0.8306062225384441	0.73804570548831	0.644345164546027	0.9528500192548521	0.72530218289878	0.728504272595122	0.8124025363164291
THEM5	0.659113392939402	0.6591206991561209	0.659113392939402	0.37789171953313105	0.373539981139239	0.6591206991561209	0.6591206991561209	0.9610886690995529	0.6591206991561209	0.667820380727898
THEM6	0.542390847468348	0.10513462592777802	0.451730474724081	0.47102277007517607	0.5949526918514929	0.35718007806979	0.8294044133628521	0.545163192286375	0.650996442815441	0.35718007806979
THEMIS	0.0253234455102833	0.13810247334629902	0.43509871162907304	0.096950363658756	0.158251977488953	0.11665147543994801	0.11665147543994801	0.116662828772263	0.09652648576659299	0.29904548904261996
THEMIS2	0.20007269452593804	0.274350123981376	0.38249548059577704	0.20786184024146803	0.333312704903377	0.13694183465127402	0.399811239396604	0.16495027230160098	0.174700116861423	0.152905941765653
THG1L	0.690010044312596	0.811215178758614	0.6950260112340179	0.819650530603865	0.7101297979836508	0.4220640091365229	0.711066488033632	0.8468978182936608	0.802899068783015	0.808748001700261
THNSL1	0.19539772037021302	0.19538621182076302	0.0828927633530894	0.0444898980697165	0.0437626114062558	0.584618909533495	0.19538621182076302	0.19539772037021302	0.228351446222496	0.19538621182076302
THNSL2	0.13925075848611904	0.7964055673789809	0.330066609445761	0.222929242583932	0.12148921925317001	0.353066615375472	0.32630051941248606	0.17199385986487303	0.601125805397868	0.19566644083937001
THOC1	0.449429123460108	0.418922164519061	0.3295405823448	0.514029160601127	0.5773889690891619	0.418922164519061	0.588646617786778	0.644428233100229	0.28364959850288896	0.418922164519061
THOC1-DT	0.83098354425104	0.830995278132887	0.83098354425104	0.830995278132887	0.830995278132887	0.830995278132887	0.830995278132887	0.83098354425104	0.830995278132887	0.830995278132887
THOC3	0.676508701337031	0.605266902907531	0.330638975495888	0.22294694294542397	0.600140867676012	0.605266902907531	0.605266902907531	0.7614645397618721	0.604014476902591	0.41325810291003706
THOC5	0.605015871957782	0.6169192903355899	0.31659105843177193	0.186198893652357	0.624149055124427	0.5131072245857079	0.31488834278727396	0.672797959564866	0.448074261964594	0.5131072245857079
THOC6	0.9019616757625321	0.925768194557717	0.80100401222073	0.839475947333929	0.93428747878175	0.925768194557717	0.8745730064449091	0.7418791192244971	0.8670127405263871	0.925768194557717
THOC7	0.7291858343191702	0.669681555327454	0.863391599866091	0.723836038956643	0.512414399375873	0.669681555327454	0.393830544195576	0.755160326483266	0.7616795777947549	0.669681555327454
THOP1	0.5256150933804951	0.525616336067401	0.6507947118566639	0.7889976484751781	0.153283340640136	0.525616336067401	0.525616336067401	0.5256150933804951	0.7422452053514079	0.525616336067401
THPO	0.181093162027397	0.141548798329249	0.5436108405342249	0.525306994451711	0.46897898650331604	null	0.545271563089766	0.4253664215710711	0.288968045730443	null
THRA	0.15018723982223903	0.284643807933586	0.24863392407357504	0.45402010315263597	0.620029811068652	0.551114989029449	0.251776019987606	0.34595556954066603	0.457082467283477	0.284643807933586
THRAP3	0.8853219425650859	0.6897164553402578	0.8477399880792329	0.810874123499163	0.513880492540967	0.870174090933104	0.944008429998958	0.806860640577202	0.7839367173097141	0.7345228980982008
THRB	0.5783669917803039	0.0816707950201941	0.36666417034051096	0.139879935207883	0.437590818536663	0.34949248069286803	0.357510505395438	0.412425192195827	0.610106249334063	0.366657939588551
THRSP	0.5031832426163689	null	0.156725489342212	null	0.5493336758452371	null	0.437852466166978	null	null	null
THSD1	0.440522081112524	0.50009144230338	0.6850300035064251	0.5687374305221661	0.338354532430495	null	null	null	0.101675959124232	null
THSD4	0.230030163615284	0.377374977802403	0.4778506333878929	0.522674382968934	0.26446433413688397	0.0273884826939186	0.34116078167053404	0.314627350146965	0.390131214282275	0.43420175202584793
THSD7A	0.4579171111528621	null	0.438847690163318	0.00581165069054072	0.0021690503784906603	0.376616548456085	0.782603489428927	0.00393580780089827	0.0981016742795779	0.226170480168679
THSD7B	0.992709852213562	0.9447699449067379	null	0.6975372828146771	0.833163089686513	0.834056691376293	null	0.8839837737189521	0.9935807699222629	0.9295245211798091
THSD8	0.382534555557656	null	null	null	0.410320804699921	null	0.4883656047786079	0.42055137321187896	0.519037746801052	null
THTPA	0.962166255427797	0.962173361889693	0.962166255427797	0.962173361889693	0.97988335770556	0.962173361889693	0.962173361889693	0.989926656815236	0.897726118424521	0.962173361889693
THUMPD1	0.831835639039014	0.687288898595076	0.7410949380216341	0.7132620562397891	0.541039366013944	0.603106433789032	0.6427960189162609	0.678275505161009	0.6644489112401579	0.687288898595076
THUMPD2	0.7138647293964828	0.7902143890321508	0.91777190513503	0.821705177425388	0.9468205184590809	0.8374879179646451	0.8709456107863641	0.852544326272091	0.8101884746007719	0.948953824833076
THUMPD3	0.0335733882728071	0.0335667477849703	0.0335733882728071	0.0808542259414835	0.00395203289536409	0.0335667477849703	0.0711765417502356	0.0170915429463023	0.0335667477849703	0.0335667477849703
THUMPD3-AS1	0.12618893137927498	0.12617740938181898	0.12618893137927498	0.12617740938181898	0.12617740938181898	0.12617740938181898	0.12617740938181898	0.12618893137927498	0.12617740938181898	0.12617740938181898
THY1	null	null	0.012415457062237	0.0562715232044938	null	null	null	null	null	null
THYN1	0.11557086040030198	0.6872480885793499	0.7018683507839849	0.891093255206596	0.7122034801360551	0.315388249951216	0.123620147362262	0.39151004706870296	0.7018772739950501	0.715230560250943
TIA1	0.484007501213556	0.42707951986352005	0.8901009838990821	0.593018185665357	0.367866944694904	0.677539930619669	0.698335589453098	0.628326101833872	0.9547947006149999	0.6024907482747629
TIAF1	0.0821936409016121	null	0.22551692065496198	0.0176493633750238	0.669522639762505	0.325077070314291	null	0.165729462350798	null	null
TIAL1	0.281283380391909	0.0655994011901642	0.29125861731041097	0.597193559694419	0.48456945844041704	0.415446144084731	0.30214769133519204	0.560132370204304	0.5287812465196311	0.464544187338383
TIAM1	5.1726252350250506e-06	5.68615974844223e-05	0.0013583712103696901	0.00126084709056438	0.00144701487012531	0.000320450893410182	0.0007041740984263111	0.0016906430373866401	0.00108592464198301	0.000245807320008841
TIAM2	0.46925084965730707	0.331570490030428	0.37954901905446	0.4335647563923471	0.14744052791521398	0.205223767667188	0.331570490030428	0.54489650902718	0.522386600991959	0.331570490030428
TICAM1	0.0714638898724932	0.272567683963254	0.13755145123269102	0.24068337789876398	0.45528088961981295	0.19623124375454	0.128640992006562	0.224717143580088	0.0596620849320139	0.222210696013457
TICAM2	0.9049820303058471	0.8857035864153071	0.977725214204417	0.947733013397683	0.983417031679527	0.941893936533107	0.9053520283980531	0.981983864523952	0.921673829988992	0.941893936533107
TICRR	0.960030347388773	null	0.7857602704688591	0.21812005130794399	0.944440557407467	0.944811703107967	0.9830232944474571	0.36943191860516494	0.7195125350453601	null
TIE1	0.38754406183215095	0.43338739769423	0.390985114681831	0.312450769119411	0.772439573038756	0.506560353289473	0.320915969433642	0.32926939932598404	0.43560595406284297	0.347402244688387
TIFA	0.12785708440509	0.081232694048504	0.10168074736596501	0.0361964337008589	0.0407329195648398	0.087051790180035	0.0974551569218856	0.0278151314416832	0.327799014904906	0.13228191558889
TIFAB	0.235978427878577	0.451152813616104	0.477742008282385	0.107571697734042	0.61886876152514	0.24851175180494603	0.24851175180494603	0.20942098374622098	0.0489143361521883	0.24851175180494603
TIGAR	0.928227258718872	0.9820673046270959	0.985950220137995	0.974894489847672	0.9613666041573629	0.9749881309969941	0.9820673046270959	0.9820628058841311	0.997707652376868	0.9820673046270959
TIGD1	0.359710557378159	0.21840923872395002	0.377510437809606	0.662659797866709	0.217558101907078	0.21840923872395002	0.388211038915395	0.5084549566716771	0.400921302869687	0.137450334418496
TIGD2	0.525763473174099	0.425446958659394	0.167616744542508	0.313899144764936	0.217144193083186	0.20309037530219898	0.16191183322826902	0.20512428365243499	0.168464530912904	0.17739130726682503
TIGD3	0.0449881068329471	0.0188299887797713	0.0961156063218278	0.013229180983503	0.0232658115414617	0.0336018919898506	0.0808626359320983	0.016719009447461002	0.0356976713948375	0.0336018919898506
TIGD4	0.333589927971582	0.516210623036574	null	null	0.8901475964533571	null	0.37430183862016	0.22957339944411398	0.15744713143014902	null
TIGD5	0.841259748379675	0.969144937670948	0.969138616004246	0.969144937670948	0.89755248429949	0.969144937670948	0.969144937670948	0.969138616004246	0.8822894927003508	0.969144937670948
TIGD6	0.743060610086227	0.492708859341072	0.8063711914343521	0.430760836397292	0.243026096214943	0.173630413275572	0.36094545751032703	0.5148961567926229	0.229156730011314	0.492708859341072
TIGD7	0.19372283726200604	0.411610935450153	0.232936337358498	0.773162305337513	0.844957570471098	0.411610935450153	0.648389607905806	0.5289260337743	0.21357486992337196	0.411610935450153
TIGIT	0.37208350784002603	0.28246104954770196	0.4445977416109289	0.51545387913717	0.605718123492189	0.590727410024193	0.261346372407324	0.26135647126710604	0.165756829457995	0.278083694362629
TIMD4	0.6811100164886059	0.529030890092279	0.28915553788161497	0.5807991251158809	0.324014516156692	0.757050575834011	0.2891463071107	0.7605839583721701	0.390473932304627	0.720318290178946
TIMELESS	0.47782268624056196	0.568025454527432	0.188413362631067	0.175221564477639	0.45313404423956893	0.287781134532164	0.18694828838614103	0.13334659944330698	0.26908827387543	0.287781134532164
TIMM10	0.635690379927484	0.918730656213125	0.6344623306988161	0.890567624347971	0.8606167785692769	0.8606167785692769	0.556598631641517	0.7906300892688001	0.8606167785692769	0.716793979304702
TIMM10B	0.3946324536125279	0.425645518640771	0.4002276080236471	0.23470107571032603	0.618193255659131	0.425645518640771	0.354062325843479	0.39836322935889795	0.586927497630844	0.425645518640771
TIMM13	0.7720559321679691	0.953994424702091	0.8460530688001842	0.8664741533617729	0.657748750413296	0.8895312256106239	0.8602639416981709	0.7246245104324499	0.916181514400015	0.953994424702091
TIMM17A	0.146665149030679	0.750325650322929	0.19488101207517602	0.285101602939502	0.406746903962271	0.42705525105555603	0.197614277511613	0.289743950842292	0.7465310773617629	0.176501872362617
TIMM21	0.8489824740056651	0.9325855653399899	0.8331790122801229	0.825979142850022	0.7483237197716179	0.898526663741588	0.8294205128164169	0.8310114834384321	0.957758803796121	0.825298949137692
TIMM22	0.644878801386067	0.6317912072678411	0.5418083914316509	0.838819710654541	0.8980734129463922	0.6317912072678411	0.6317912072678411	0.6317850432137171	0.8749753748382499	0.399014895628545
TIMM23	0.921033378305163	0.934354464975136	0.8932722752656841	0.9012095314947081	0.917158875588186	0.8804546865538359	0.9102421135307579	0.91941707106995	0.797214225219813	0.981906004069995
TIMM23B	0.7290461666489771	0.72905598114653	0.5129370552510061	0.67141553190678	0.522925190499391	0.72905598114653	0.72905598114653	0.529820584373683	0.4744585492894439	0.72905598114653
TIMM23B-AGAP6	0.637154663150037	0.6371610572387509	0.637154663150037	0.6371610572387509	0.6371610572387509	0.6371610572387509	0.6371610572387509	0.637154663150037	0.6371610572387509	0.6371610572387509
TIMM29	0.8482484128593671	0.934796362233489	0.97233755840847	0.915321515936655	0.828658438871671	0.9193617784792621	0.9622299942011591	0.9337406668444109	0.548901486233589	0.937949127345241
TIMM44	0.780072366344744	0.467461170838966	0.6662564912606469	0.414214008061134	0.5757052407537391	0.438139988323808	0.5736152357596309	0.5626350916382951	0.54892101468636	0.573122527608141
TIMM50	0.227756031081898	0.182848069229923	0.00509367033414294	0.0504708022710445	0.0133281022048199	0.112943136362998	0.00461838292620036	0.0180634287907913	0.4408635719745789	0.15521937049841597
TIMM8B	0.560742150548609	0.616367455992781	0.6163619661716271	0.616367455992781	0.61805744447557	0.507656908191751	0.6211098271623	0.636468811184125	0.379305869451899	0.616367455992781
TIMM9	0.656562961814221	0.6565701646121359	0.656562961814221	0.612371801662087	0.6565701646121359	0.6565701646121359	0.6565701646121359	0.656562961814221	0.6565701646121359	0.6565701646121359
TIMMDC1	0.7196827466190692	0.310825772384844	0.606853711897088	0.541991634915319	0.43027792801892795	0.32684442556509596	0.63343867747672	0.5118205805659939	0.37689753483278104	0.7547653440783891
TIMP2	0.414123279367202	0.8578513762800201	0.77156432511083	0.35045831840912894	0.6972746069855329	0.9035129301717361	0.722875834177777	0.9098228295639581	0.488335199210982	0.9022846314081999
TIMP3	0.136023927092081	null	0.341032708708808	0.0577229855482403	0.235251155920243	0.134444368640126	0.28623088718181106	0.250283792903683	0.242046927866012	null
TIMP4	0.34147566988611305	null	0.7890710510104559	0.8982050466448671	0.7047832659159801	0.9286394611178559	0.8932589058289692	0.8903296498470029	0.653767876052584	null
TINAG	0.48730004960321205	0.0246370982766287	0.16532903907348198	0.23670098220198496	0.10535401217269	0.7346522117320551	0.162809057421243	0.20886633241939298	0.341177816123254	0.143907313574059
TINAGL1	0.589337420188701	0.689083770668886	0.0998610012802603	0.489623304549485	0.48440437941374703	0.587360376225697	0.5776919239692541	0.403511649996203	0.5845665037598199	null
TINCR	0.676418269090812	0.139561552097349	0.679238796126849	0.19996346523203	0.4723520332520711	0.470100724554455	0.470100724554455	0.47405239463202203	0.45373842476796905	0.6016167097361911
TINF2	0.12049516153388198	0.120483734189152	0.192680360272923	0.139134045891286	0.279268169616393	0.0949357293899712	0.120483734189152	0.12049516153388198	0.59958973224793	0.120483734189152
TIPARP	0.9858890095910721	0.946939087098731	0.9646642146780642	0.954946320009967	0.997603000146748	0.994462821527162	0.9710964344001949	0.974498199627448	0.99530039351514	0.994462821527162
TIPIN	0.00771323136909023	0.13010153109132	0.0023156445417988397	0.0857915504532358	0.0361614051478734	null	0.0907939958030823	0.0207932408505321	0.107236085692911	null
TIPRL	0.743842381765607	0.824492549039221	0.8699185408842909	0.914700498890912	0.8568483830658241	0.888348059504487	0.8711877607358959	0.8514397161260401	0.834480881737956	0.9332609513288871
TIRAP	0.0101340241402081	0.0254818055235303	0.18798562225601004	0.0383152046426128	0.0485881352782797	0.0895794681944936	0.186519989210363	0.0409645790248868	0.0946453353896871	0.0445897467741129
TJAP1	0.452345152960822	0.504227299852963	0.483144048483636	0.34392067035883894	0.48600143641573795	0.149020400894513	0.4936226546837679	0.264316652646768	0.6736490688976801	0.39195478486581
TJP1	0.485742202463878	0.18229260764618502	0.47108663042746	0.739066336640181	0.39387182135870097	null	null	null	0.214996881357853	0.7430621736932459
TJP2	0.47283630436762	0.822662572690254	0.28578699606236	0.41402651069991603	0.32977745449239	0.526478061271043	0.47524718008628203	0.475248380992427	0.760973006184146	0.47524718008628203
TJP3	0.539725809250333	0.9022851254367571	0.87087167342596	0.965458276394388	0.964067692006376	0.7046237503493159	0.8723311828019009	0.972226930427981	0.8056806853224879	0.618709840271569
TK1	0.18250650114548103	0.0111424954607992	0.0874080253754763	0.21466760621477696	0.33626169492403807	0.0873975517273954	0.10616965556046301	0.292635212576555	0.11353159852874	0.0873975517273954
TK2	0.5500127116747261	0.7012538175723331	0.8090388126516279	0.586568124942616	0.822800331129657	0.740222299726153	0.765646909286247	0.803981510168766	0.769029374746992	0.7012538175723331
TKFC	0.7055895257660021	0.84222006332801	0.9335889429241909	0.9525276780474208	0.8613573892534659	0.78405262907703	0.7011571978096861	0.7666522724190471	0.868217857218753	0.84222006332801
TKT	0.186937624040532	0.42795622093283603	0.0254733630216603	0.10366584063308999	0.18691405474733397	0.149644746181106	0.0226433399349397	0.064401014176908	0.23046465550495498	0.0535887677866208
TKTL2	0.59531797944724	0.762055155177065	null	0.881727906068886	0.23187906162776298	0.22940528459309303	0.938602776469097	0.657427270334927	0.514440451094819	0.8328997998419551
TLCD1	0.0667812069636615	null	null	0.0176721650010215	0.45361563529731297	0.36081228708534896	0.293944571929535	0.207156745763934	0.6819114853399519	null
TLCD2	0.0511986892992955	0.36125036714413394	0.11394078594157599	0.121687325397269	0.0651092548831601	0.0495023768807885	0.0323364381950304	0.0333198089327903	0.0491515258326074	0.0789196256248121
TLCD3A	0.180698357939746	0.18068669507777502	0.180698357939746	0.18068669507777502	0.18068669507777502	0.18068669507777502	0.18068669507777502	0.180698357939746	0.18068669507777502	0.18068669507777502
TLCD3B	0.6192621450756	0.619267763129442	0.6192621450756	0.619267763129442	0.619267763129442	0.619267763129442	0.619267763129442	0.6192621450756	0.619267763129442	0.619267763129442
TLCD4	0.16953330273235098	0.16952157096058498	0.16953330273235098	0.16952157096058498	0.16952157096058498	0.16952157096058498	0.16952157096058498	0.16953330273235098	0.16952157096058498	0.16952157096058498
TLCD4-RWDD3	0.053587556676741	0.0535790283099219	0.053587556676741	0.0535790283099219	0.0535790283099219	0.0535790283099219	0.0535790283099219	0.053587556676741	0.0535790283099219	0.0535790283099219
TLDC2	0.9506702674586129	0.9358880352069681	0.961177039939174	0.945601770180954	0.997762139847364	0.9358880352069681	0.9851420852926579	0.88314470565203	0.9227356864811	0.8218551923860191
TLE1	0.363031334580852	0.4360058708097199	0.258148935069285	0.160727222997781	0.340412857659986	0.258138745038702	0.192054271590284	0.32327784991701697	0.28121229181187896	0.5428088460820539
TLE2	0.54960296691465	0.72452553822127	0.8724370790868621	0.6598941156873	0.40184142656108296	0.5880859009659829	0.7832015544465458	0.754577189312842	0.9076876272847859	0.819761939494021
TLE3	0.6794680121988089	0.440012054031754	0.7556113701138559	0.39739822318301	0.798826397612457	0.5193830817677609	0.9239639550243941	0.516172654069175	0.481612208624835	0.27314424284292704
TLE4	0.0736917858642387	0.0566983081554662	0.0699509655141776	0.253809965686367	0.19456230140014202	0.11862731962668499	0.0798366616126865	0.0841779720724052	0.116792770240329	0.155702620104853
TLE5	0.23521885062124398	0.235208070024269	0.23521885062124398	0.235208070024269	0.235208070024269	0.235208070024269	0.235208070024269	0.23521885062124398	0.235208070024269	0.235208070024269
TLE6	0.557730979262422	0.4869749372878379	0.17943211857785396	0.032626786780826	0.461229976605408	0.5391776250180279	0.17692647259364802	0.018734281913634996	0.164341043542525	0.0230098900981139
TLE7	0.157815575663626	0.10817245124366	null	null	0.0795554691236695	null	null	0.0842313005258671	0.0197191944540235	0.0348133777558555
TLK1	0.6372546134763829	0.663327842735542	0.7504581770812879	0.8178146582726731	0.868027643230207	0.642171408817754	0.893857599009631	0.478837095857111	0.5030571870868471	0.863319354309993
TLK2	0.675416688323041	0.853793514596297	0.559860528500942	0.674336508197906	0.524595038708281	0.743744676351412	0.743744676351412	0.6925472027329761	0.4819265180624	0.6852427647085001
TLL1	0.380140309736597	0.837875387785381	0.151287945242642	0.5984918767918579	0.9227050542177729	0.633728942627865	0.14825126597701	0.20604484201646303	0.47359684863849894	0.735547914795417
TLL2	0.3914252721141429	0.0242948426039616	0.333814741175857	0.116717853819603	0.24152514578228398	0.088027818688859	0.332180060414084	0.30544870154195897	0.10194818039806598	0.107038766626024
TLN1	0.646153217999844	0.639638347285158	0.812834304909673	0.7835352028004978	0.6260719392962449	0.135222379175136	0.850254170369522	0.577638999379985	0.658635872084734	0.6439303671903001
TLN2	0.9124775063869042	0.7780083337236621	0.716751280650531	0.770920979209126	0.8375361887198021	0.518362234554021	0.685594572058959	0.7416839560185509	0.847789611325055	0.813251585483275
TLNRD1	0.6069759022399621	0.935985925266116	0.828276493782646	0.906688625524143	0.604266734968767	0.935985925266116	0.712664225526465	0.706227889709236	0.8213611724077401	0.914187831862709
TLR1	1.4264797570249402e-05	6.05147569626124e-05	0.000900202637582658	2.32002609947002e-06	6.582003790127011e-05	0.000160141476973363	2.5663307287266602e-06	0.000169839444235319	5.7168130887266e-06	0.0039871557425398794
TLR10	0.000260180874925077	0.00015426289032819098	2.6117799152072602e-05	1.70507927145549e-05	5.4461141737579104e-05	0.000146597197384388	1.98855383428227e-05	7.88655641970888e-06	0.000421480364539777	8.54947347997367e-05
TLR2	0.310643569429341	0.25904301030710297	0.0946875754115254	0.0612250423166063	0.23885458325515	0.10008227845319399	0.0370483762744011	0.0632360308790916	0.100627527644878	0.41122591150807003
TLR3	0.8854891774599509	0.761153416734335	0.930972235812146	0.968596511937085	0.903123778986246	0.794370129245977	0.932176644995918	0.9033114052532071	0.8818771962846709	0.8783790985680799
TLR4	0.39527168698804205	0.5632333685360171	0.690987647808056	0.393873593468761	0.314507222739712	0.5632333685360171	0.5632333685360171	0.563230322618077	0.382337322880176	0.258577844716571
TLR5	0.137926474567715	0.000795434639657673	0.0421841545261896	0.0895819971571063	0.00089394791111651	0.0195564276195142	0.00359014130102236	0.0262449146485228	0.00030923141475563997	0.010933984322947999
TLR6	0.0114600538571498	0.0038760158339799103	0.00205729709264923	0.00271749961854781	0.10527298491677001	7.86794902527395e-05	0.0038760158339799103	0.0038775058753673	0.255612812388269	0.134075119504172
TLR9	0.6667437881351961	0.372203084268312	0.307297840383648	0.349445595074578	0.488245588551659	0.389336996338105	0.487426191860165	0.48742680247228204	0.46493831257281104	0.487426191860165
TLX1	0.009674695991773959	0.8281423149090609	0.0115527597343123	0.7406641338564209	0.3855960754397079	0.6402907428836021	0.54752275585774	0.45984149740389707	0.7279117749885659	0.387046538441448
TLX2	0.220516492994613	0.6000669284396539	0.666118833412719	0.6207784222826129	0.303191062828307	0.723898572925037	0.387978175493939	0.65918124391644	0.0105735870109351	0.774292237838169
TLX3	0.11805129984067401	0.112480263084954	null	0.18377824968539602	0.497570923174381	0.645548671931228	0.611434352040259	0.661934599553211	0.231129028142415	null
TM2D1	0.808289692848129	0.8762910729821719	0.7776602413639309	0.549914700368875	0.629558485247281	0.5783057619046129	0.7752619733330721	0.6707879259463749	0.8186694356390559	0.649141343685564
TM2D2	0.272186660035639	0.0274205560287748	0.0416412891566214	0.0403039809498624	0.0191904396950089	0.0413313247786226	0.0376042731757598	0.0198186226761438	0.236916033923412	0.0413313247786226
TM2D3	0.563740560503782	0.551495625479001	0.897277780582636	0.8926689777585078	0.6026038957722819	0.514610050064833	0.894308754058744	0.828272597012121	0.6290398233461121	0.611867481183808
TM4SF1	0.0549440917304427	0.42755038153927505	0.34562008458501897	0.24623744908890302	0.6144465438167409	null	0.84607024813586	0.387997162067765	0.45646277183898204	0.18513004922801998
TM4SF18	null	null	0.23789091171749696	0.126693012362033	0.303244375933411	null	0.498950312909734	0.24505272782436802	0.19915029620906	0.0769235746663822
TM4SF19	0.177905477008335	0.15648933535503198	0.290649230874977	0.6261176012172571	0.39177573593764903	0.15648933535503198	0.270595800742141	0.390700236268738	0.0678259627166483	0.0685972142800693
TM4SF20	0.721827991290455	0.765151893755702	0.9193966436518141	0.8849366608692969	0.972964854601875	null	0.702908178117823	0.902176324299568	0.37912820281457593	0.5799678794960289
TM4SF4	0.21733013391109998	0.15226719520639997	0.15183880790650597	0.213710724438814	0.96854136610772	null	0.149320457678694	0.162351311814353	0.60180206747227	0.19639544832674302
TM4SF5	0.9269019100259471	0.8701954335462571	0.550977364727064	0.9175014394900981	0.823521959847374	null	null	0.920258979303973	0.608309970096916	0.781110499921035
TM6SF1	0.237177555070406	0.22200214675261398	0.398661204674199	0.45695248630223295	0.42058531779795094	0.22200214675261398	0.3725002953355929	0.36382802874591297	0.329979345869731	0.22200214675261398
TM6SF2	null	null	null	null	0.42671276042080897	0.5941680052906	0.179833944614042	0.249795781306856	0.00127114500875481	0.212892667669308
TM7SF2	0.270637851313501	0.602542671347022	0.6025378011710079	0.602542671347022	0.511536905711623	0.50263789127394	0.309784574834768	0.47255032662349106	0.346382825768121	0.602542671347022
TM7SF3	0.63389439509001	0.272524935956158	0.577873289838422	0.114802505523886	0.304165363033966	0.0550413686755191	0.49472351467734	0.432327255818919	0.32055930113432396	0.188154672828357
TM9SF1	0.0856851224714313	0.0110485321801104	0.0020300760803030897	0.0151668511375435	0.0279531471409288	0.000815894477478735	0.0110485321801104	0.0110517647737717	0.0505201239412908	0.0110485321801104
TM9SF2	0.0701148505009831	0.0017816515477510199	0.0478169708019096	0.0424188709357709	0.159345607031179	0.0535809406376025	0.0186511461962416	0.0288271136002996	0.0614070428501332	0.0130382151568006
TM9SF3	0.302651368315681	0.635830661448859	0.44510641723177	0.312255033075975	0.223471263943462	0.149912118890237	0.44477068271989206	0.25038791160693696	0.45039896064267504	0.0665742056642082
TM9SF4	0.450986338970649	0.321308309950372	0.309379438556537	0.0579666068940866	0.35745792523418	0.531932044805555	0.364426303506548	0.0686147569606417	0.462122134054011	0.27212355349782696
TMA16	0.325446784499608	0.5110791453749001	0.24828062047987803	0.559715806772333	0.5300404216776811	0.6566203769539879	0.24630484239586603	0.6004240205110589	0.521080270073786	0.334314543853208
TMA7	0.40186676745743893	0.40186209742649803	0.330387780535191	0.25579431665382696	0.40186209742649803	0.40186209742649803	0.491683764903781	0.40186676745743893	0.40186209742649803	0.40186209742649803
TMBIM1	0.45064679659401796	0.5443184963619261	0.7817630463375992	0.729862927950616	0.4382171337680471	0.808363742767991	0.678495055096091	0.6724756513293729	0.795293771909527	0.5443184963619261
TMBIM4	0.699365546215336	0.7544773187735401	0.591291535513451	0.7164032587489579	0.47581503604906894	0.656892257400063	0.589917204974405	0.580305019704581	0.702332920753992	0.904624865769665
TMBIM6	0.746194435811512	0.90563703295331	0.915914416018154	0.8996680606746641	0.31076310334572	0.52535355184511	0.681981900578318	0.515910732170705	0.651311663820215	0.681981900578318
TMC1	0.220499930761939	0.21597037412896103	0.156930796908755	0.12985615058198802	0.279315906229824	0.528567154509954	null	0.801477593825019	0.41025357325065903	0.49984904287508103
TMC2	0.6908905856103941	0.68429938562877	0.636197902415286	0.8218901310152991	0.334233179279197	0.7792981126898999	0.607948361217937	0.709249390238544	0.19179455708253398	0.872184389181619
TMC3	null	null	null	0.306367016746513	0.28705641485293204	0.360366390422656	0.306786782584634	0.362283096194067	0.166393932551577	null
TMC3-AS1	0.452591953371128	0.45258966112904603	0.452591953371128	0.45258966112904603	0.45258966112904603	0.45258966112904603	0.45258966112904603	0.452591953371128	0.45258966112904603	0.45258966112904603
TMC4	0.7357258705133679	0.7065368277762142	0.371506733232298	0.29767840642907	0.711181674126622	0.8005669605910172	0.7065368277762142	0.7065277433733199	0.502982500619958	0.7065368277762142
TMC5	0.16836049808263	0.11049881191060999	0.0928334318839755	0.0184340055087976	0.0151382380261442	0.0132736469984206	0.133890930756735	0.0966166255585281	0.119723087179169	0.0169213371299885
TMC6	0.0191878453122822	0.0920041640234933	0.0920148173031251	0.22963418314857398	0.11798083985577	0.14176689257097502	0.383798147617604	0.39362969273453896	0.0944150939326836	0.0920041640234933
TMC7	0.528737882187021	null	0.37736508267365293	0.464800246233605	0.7379896910866309	0.239407084370909	0.21074755080412302	0.29390254022826	0.30648357071168	0.25802052572465
TMC8	0.0670420122158233	0.331984158102723	0.32700062797922397	0.30166261964748	0.376358919902711	0.408072940184336	0.226093168280798	0.332078986748099	0.24647416323160498	0.23565155746519198
TMCC1	0.38987131383662393	0.29830607763788697	0.674120011254033	0.768205435322047	0.49788435410682796	0.496194729877389	0.744938767425889	0.7754827251912969	0.7155031420008839	0.620275313018251
TMCC1-DT	0.8181152923991379	0.818126945404225	0.8181152923991379	0.818126945404225	0.818126945404225	0.818126945404225	0.818126945404225	0.8181152923991379	0.818126945404225	0.818126945404225
TMCC2	0.435005899791141	0.6805616231914521	0.625454669779037	0.432061419558094	0.5418674531468449	0.47021980434574895	0.5243197316955929	0.534754065087201	0.285673344680661	0.639585093128777
TMCC3	0.194494564170274	0.11124937308208699	0.268014467378061	0.0454690444460833	0.124935507446019	0.204046086445508	0.5371715539155809	0.206202070160174	0.218077763677188	0.113142257787509
TMCO1	0.41636308850986	0.8682372269660149	0.47941561136626	0.545714346880094	0.395824020887618	0.498068458984003	0.640916926032772	0.8115757549063081	0.5774289361098199	0.47941461225076204
TMCO1-AS1	0.827276965370855	0.8272886819616141	0.827276965370855	0.8272886819616141	0.8272886819616141	0.8272886819616141	0.8272886819616141	0.827276965370855	0.8272886819616141	0.8272886819616141
TMCO2	0.636039196059056	0.482940049880527	0.240391366565715	0.413642278863279	0.153709635827955	null	0.6376356575640191	0.6858262724610439	0.5281695209497991	0.7097889620729109
TMCO3	0.173698396651579	0.242096162043064	0.0324190266879563	0.08381048126693699	0.083943220868269	0.0614629972853128	0.0410997886098052	0.665555804980221	0.0609561300520787	0.457303421413965
TMCO4	0.270698529801206	0.6324481733304129	0.484756312962947	0.6238328837656401	0.589292682528324	0.39723254276493797	0.49585034876742795	0.681410232301545	0.769861625872962	0.6655835172235911
TMCO5A	0.35287306082609704	0.5034078138672801	0.30822159686964096	0.0953120706483858	0.45149166696527504	null	null	0.167666835000341	0.16168308198736803	0.21886804588082398
TMCO6	0.7855713183619609	0.45142248751228703	0.189288729697425	0.221657044823319	0.0650099345643011	0.8348569446958621	0.283506354564578	0.18044672139122	0.6287254354214711	0.278429240932276
TMED1	0.9929333340226391	0.9939549953513651	0.962497842206351	0.99443788605032	0.9030610349253009	0.9939549953513651	0.9883822640265849	0.9885138180957791	0.9839242402787991	0.9501554115857328
TMED10	0.880634727949284	0.866004564370921	0.94500755066842	0.8248176986277971	0.977513122178697	0.866004564370921	0.901592288531081	0.8675301388382509	0.878688000586797	0.9107290001562149
TMED2	0.758217076103549	0.7151721075498271	0.532267663370465	0.532269227532149	0.893917272633932	0.532269227532149	0.9425523127434351	0.8161333463494129	0.858036821411784	0.532269227532149
TMED2-DT	0.38778082321389795	0.387775517662289	0.38778082321389795	0.387775517662289	0.387775517662289	0.387775517662289	0.387775517662289	0.38778082321389795	0.387775517662289	0.387775517662289
TMED3	0.476223945985908	0.24420590049591395	0.156592678444462	0.090599784539334	0.310821815413978	0.10937943796697698	0.29009383579885306	0.10197081843097801	0.156317534729335	0.38408524942797995
TMED4	0.8337786921458109	0.741081519052641	0.66397996697786	0.8067362042736679	0.809751948516722	0.720928233153139	0.8021857844903709	0.7455973945028649	0.48728886491830603	0.5496722908338421
TMED5	0.8368143816681279	0.8854457892715071	0.955259279464192	0.624268958524178	0.9556674344554008	0.844194762876792	0.9342532284974191	0.981427574665552	0.86469465825265	0.844194762876792
TMED6	0.6868556208125339	null	null	0.0950600481169908	0.201562796393231	null	null	null	0.7170876489186971	null
TMED7	0.716545843584357	0.7291650050927141	0.729155187270359	0.363779681468281	0.33879696081693106	0.7291650050927141	0.7033114813234439	0.77137805150035	0.6089018103109479	0.611194011932229
TMED7-TICAM2	0.646851538253199	0.6502580668539539	0.691284898552586	0.9411135357314229	0.799047229359809	0.7162874891571909	0.7162874891571909	0.7162780783438492	0.60091837876287	0.7162874891571909
TMED8	0.897927718384252	0.615269694010159	0.898924608803337	0.9099861021839571	0.849526651865507	0.890937719161128	0.8183291102090471	0.764655490920831	0.995655947639751	0.890937719161128
TMED9	0.32717391042656296	0.257373628840966	0.33987459769555	0.42357017045150197	0.197442420522317	0.162844877293075	0.33894416813940803	0.40308803779496	0.11783993068390303	0.248857287539858
TMEFF1	0.433633759770611	null	0.479575840701115	0.217358994715914	0.332074374685328	null	0.510891311739332	0.510776648962807	0.16524880293614802	null
TMEFF2	0.307617101184468	null	0.271663040351651	0.7270193963967049	0.291987253535163	null	0.32805566657781204	0.643578177991891	0.5596957975761739	0.70365831412452
TMEM100	0.019978361555505003	0.0697943151639043	0.00396059802830802	0.00845687994984205	0.0623570490853637	null	0.00528398110528681	0.0233168082561735	null	0.226925760605564
TMEM101	0.372762614073941	0.392285869412671	0.33497627586286	0.11997513717347	0.372267836089169	0.26576133578572897	0.26576133578572897	0.5392338155037321	0.60373845809892	0.622362253877991
TMEM102	0.0676600422775656	0.0676505533313635	0.0820603014793177	0.11401536760577301	0.018736705018666	0.0676505533313635	0.0676505533313635	0.0676600422775656	0.24168527504279397	0.0676505533313635
TMEM104	0.7556539432631929	0.545692558993735	0.0830976261262767	0.0949864124729858	0.27865612972812603	0.219330214430874	0.0890819257217356	0.196613646932629	0.0936807505318706	0.0720323442507828
TMEM105	null	null	0.0515319511485798	0.0596591909847624	null	null	null	null	null	null
TMEM106A	0.591923270002348	0.346711842861948	0.6043441260029699	0.29009959215486897	0.677550781138291	0.346711842861948	0.5715399729536329	0.21024887890119198	0.346711842861948	0.346711842861948
TMEM106B	0.519300423257278	0.8445000322858441	0.8185168277568481	0.35202498914056396	0.45414590893892104	0.527495712060065	0.819990026675876	0.385090506562339	0.527495712060065	0.41951690561140703
TMEM106C	0.742761245208752	0.4513085583356711	0.4492511774250779	0.675511018837144	0.7862836926009409	0.96815585752491	0.38878066886664003	0.977898495592722	0.82176744321308	0.741500411958908
TMEM107	0.895857311920096	0.491269240662005	0.519446594619531	0.51944753859953	0.714149347347755	0.51944753859953	0.6531783847491031	0.908031715420044	0.37270838399059003	0.72374088992162
TMEM108	0.9337378395210071	0.590193331230403	0.335421264038742	0.6104423662766669	0.281434423342096	null	0.526320534484589	0.614992807463703	0.517913863342943	0.66333695750368
TMEM109	0.211521580365639	0.38193828165448607	0.7889216289368071	0.400048423054802	0.7278859089600809	0.38193828165448607	0.7003976534258051	0.29543967903303003	0.224163295582729	0.586679504782127
TMEM11	0.7165372545797092	0.678070630000477	0.854684297871914	0.669555662044907	0.9445686948309109	0.75963646065641	0.9315383581214441	0.43631030208367205	0.7086209342263671	0.75963646065641
TMEM114	0.665113288862103	0.9406964937467679	null	0.698571863096479	0.657954342871833	null	0.963979118513725	0.955440547081022	null	0.9594375885364029
TMEM115	0.0161873744652922	0.0755077378547416	0.0167631325599536	0.0711071700582753	0.17393369768572597	0.0755077378547416	0.00671402987562517	0.0645152064220465	0.0151277064980918	0.0755077378547416
TMEM116	0.48018027724270096	0.10545371189231699	0.11733618234859901	0.0946213011965021	0.378822690461265	0.356619875495104	0.199168749740695	0.196634715813006	0.356619875495104	0.356619875495104
TMEM117	0.741512422896004	0.503669059036484	0.35961393487041793	0.5811328457738629	0.45561504645125894	0.728845542396787	0.35558961035688197	0.48090249454621503	0.5115433120044389	0.721585042211532
TMEM119	0.629096636663651	0.3110934764104	0.45922430111975604	0.47923337736703403	0.578458811571286	0.513372923031312	0.5770430890947861	0.294261713549162	0.425258982817573	0.5618640745927961
TMEM120A	0.507963709265171	0.134652552245498	0.143892842335665	0.0605184025285096	0.364903703714971	0.0551530082819143	0.197419046931815	0.0636830207580143	0.141391771824349	0.171342119654714
TMEM120B	0.961991985710186	0.7402432696369742	0.596719982284897	0.470715742097332	0.7628668425416272	0.7402432696369742	0.5671006373330301	0.6848751701687449	0.9707417421824129	0.666327536480096
TMEM121	0.66920861007808	0.507573517407944	0.652143264243161	0.323814976437446	0.841870158742636	0.502403945156815	0.433293150596171	0.5146287538169461	0.604825360063099	0.48549952705859495
TMEM121B	0.48105071062094396	0.436978570664786	0.35865784658292205	0.617381290016359	0.625568476506041	0.35865127491464704	0.20434813605400498	0.4521180957543329	0.381609352697619	0.239979431654707
TMEM123	0.6922164878200621	0.491355770654019	0.868783907455737	0.40060735533544006	0.7777567801483941	0.7733961747848679	0.880843302236519	0.46573221602618997	0.40694549573051797	0.8480780421587192
TMEM125	0.836336960843187	0.5845456125995689	0.7388500127461609	0.7174288497408199	0.32368127620710396	null	0.7511381638253071	0.728446714497391	0.67292452772734	0.6092409447390961
TMEM126A	0.15809734627397698	0.0222524911892682	0.140862015344226	0.33534189021504807	0.0081860530435434	0.0329100817481557	0.13938632806655601	0.0560813892340691	0.11104476167206499	0.0258347324825934
TMEM126B	0.148108242481461	0.16202128602308402	0.0840398339400764	0.0840295027146297	0.00514110028940734	0.0840295027146297	0.0029157723135921397	0.22076868219876003	0.122938671937194	0.0478034162370081
TMEM127	0.968871485414962	0.848859160449641	0.894782949921729	0.8947940291319401	0.929313398130191	0.8947940291319401	0.982066996070164	0.9840618799987391	0.8315200460440392	0.7879755125449459
TMEM128	0.8399994767002629	0.605523391384947	0.7425340823952951	0.8247811414189692	0.42163417119586105	0.681036944696562	0.6333877387456851	0.852571830936414	0.848220845228636	0.4956437715085279
TMEM129	0.49200359905161106	0.867176516075754	0.306802644619416	0.7973310831970172	0.9292312319991891	0.973288044568645	0.91441436396489	0.976182504263475	0.991215445976027	0.867176516075754
TMEM130	0.975283600611719	0.8632231194550981	0.7950403834035259	0.780688831216308	0.909460470747347	0.948464935652287	0.798301110033398	0.914729583213294	0.9850132821114049	0.9256503856997529
TMEM131	0.6380024883705401	0.21085443448844698	0.58636582327636	0.274421480802083	0.296010476454382	0.180973842497967	0.5868889830773759	0.381804122480966	0.48686276955214597	0.13272667422793902
TMEM131L	0.939145119545307	0.787268466710857	0.938786532623653	0.8623303679164509	0.682700830894908	0.681972205875911	0.668861357771958	0.7706060823026221	0.47109805758810996	0.796376211010257
TMEM132A	0.8370419215310391	0.8712411801741929	0.9654439347496641	0.9564373711425359	0.481914053588882	0.8712411801741929	0.9185632819015309	0.789979748570735	0.817454158413573	0.8712411801741929
TMEM132B	0.10416684823896	0.150563370499077	0.0455121054790203	0.0563867409377209	0.0806676275759682	0.13934405615782	0.13934405615782	0.139355731910916	0.25300896363194	0.0121270841127003
TMEM132C	0.6859513649479139	0.60428456722092	0.248881872143402	0.250666619956536	0.35899156205114796	null	0.8019951560990909	0.8456890678466809	0.507671914300039	0.7670745728301519
TMEM132D	0.282824626356537	0.0929322260932824	0.131600012802244	0.543580646666677	0.146813334912168	0.18382988978573103	0.135010082155033	0.38371500621617294	0.341488199565294	0.290224363125596
TMEM132E	0.8923296571062371	0.330587488627383	0.798962498744754	0.724789830544343	0.41755645272691494	0.6120297362753829	0.825813115996522	0.6062092284389	0.264800462126722	0.76230608577225
TMEM134	0.505029568885393	0.303554240095328	0.43077721170316896	0.27877551948799895	0.49000841523402705	0.404684391221675	0.45464609681102797	0.18888556004784196	0.6688895216175861	0.22154309917161902
TMEM135	0.333495377696938	0.710484923335433	0.7278529341357359	0.826217585934042	0.687176911640573	0.583892087147535	0.729090466755756	0.8249247797193621	0.470797508257993	0.791662246994822
TMEM138	0.7902624190892421	0.438784096747469	0.5923681650272371	0.602053702570832	0.9330011396762259	0.806973031339321	0.888594014682965	0.546575731030107	0.8914258500923941	0.431566430770043
TMEM139	null	null	0.157537369871335	0.372513542280518	0.250481907380829	null	0.347142904129341	0.25126255154015803	null	null
TMEM140	0.679545213618346	0.126613749569695	0.298648383864818	0.218196651905175	0.18374651634877104	0.126613749569695	0.599026945289574	0.538111795230828	0.0561363554553087	0.126613749569695
TMEM141	0.11496421742149	0.329130243006878	0.347541741644754	0.4350227182632829	0.435041169600005	0.329130243006878	0.0630753302208009	0.216169103216809	0.6187075867897129	0.458325787679038
TMEM143	0.15637553146482902	0.0246545259157931	0.21529912951625302	0.0750771181540895	0.110795338280281	0.113701593279479	0.151081268548466	0.176339728723037	0.26098389901047503	0.229436974674416
TMEM144	0.34343609642264	0.529392368785739	0.21476494996694603	0.21629038395159603	0.599174057105167	0.105468875137694	0.376355920572238	0.29489383833503396	0.40500606483403995	0.376355920572238
TMEM145	0.750032711314784	0.7494321925394051	0.6715636293792111	0.765284970651313	0.8185644978470029	0.7494321925394051	0.722752055649559	0.667233839477667	0.137560054379254	0.795408208616994
TMEM147	0.601268512969276	0.830245898957806	0.53214587325074	0.532147431534426	0.563012720758749	0.532147431534426	0.70621629217542	0.712333831350677	0.767315270479445	0.532147431534426
TMEM147-AS1	0.5005805765630721	0.500580604767852	0.5005805765630721	0.500580604767852	0.500580604767852	0.500580604767852	0.500580604767852	0.5005805765630721	0.500580604767852	0.500580604767852
TMEM14A	0.37031168646461504	0.489689333277908	0.21587962857165502	0.7604093936377759	0.5775505920491911	null	0.213899793213351	0.454616225793512	0.246590885126532	0.186291680439631
TMEM14B	0.6529105149273879	0.952583208399455	0.9525751861781271	0.952583208399455	0.661967480153968	0.9099319542105558	0.627520573527016	0.634159874372677	0.960058100902951	0.952583208399455
TMEM14C	0.45545471474160903	0.6156750925503001	0.612447848079026	0.291598879100026	0.6969330734070429	0.524244169284128	0.524244169284128	0.5242429929940801	0.524244169284128	0.587550203779043
TMEM150A	0.89459638342068	0.656675050821115	0.4568600745516179	0.469392141210002	0.784182345903024	0.8694846420222769	0.665309749826956	0.434743456314639	0.7828504178236291	0.756635491172369
TMEM150B	0.8912973905972611	0.562882913426342	0.8906523343772429	0.33137731084220695	0.492807389923498	0.833679455870559	0.731271143286272	0.226517856571418	0.588734175819114	0.277635325015521
TMEM150C	0.8523021779729458	0.8747775889166608	0.372901166371119	0.469866965433183	0.7805595293947379	null	0.26500882989682606	0.851224733904846	0.246500346421655	0.8424816893873499
TMEM151A	0.7737847761691921	0.8573084756106341	0.192807739135463	0.19458479231662698	0.7305643463722908	0.7579871782061899	0.580196538867641	0.587281617140844	0.7500608294343969	0.69647092434782
TMEM151B	0.7362719807702119	0.796858460709825	0.9208027557279409	0.851953685174555	0.704832557293922	0.46441799812684903	0.9393471830133359	0.771851879468033	0.739460875927014	0.802237505408953
TMEM154	0.9135827294760691	0.7213333601904499	0.8378839414829001	0.609584626304644	0.892835248832365	0.72116503103103	0.843697651612808	0.667160988687428	0.72116503103103	0.5149022510692689
TMEM156	0.0245135415411469	0.13513407771549998	0.299182346137399	0.0830760099087288	0.0284897280400758	0.0439237300876709	0.29805734158622305	0.0221318828196594	0.193667942470516	0.175892021197077
TMEM158	0.0533426155735299	0.23725167918676301	0.0463539871590926	0.0408023735277096	0.22069751308184102	0.13852293303390398	0.0453580830105577	0.0256203517225359	0.0490833285064592	0.15705075904688098
TMEM159	0.042656129237162006	0.34421594541973705	0.20107991962779198	0.127882818638686	0.0737835342986271	null	0.102207686409655	0.355574434600634	null	null
TMEM160	0.0139429848570544	0.235392346742471	0.0833849503442721	0.0460527676367895	0.0383314815578799	0.0377696821683288	0.0218094713115355	0.0975169820445321	0.0625040079776339	0.0639743015726951
TMEM161A	0.8289992399194279	0.0846251754009262	0.873500878047285	0.707696299726308	0.565790479120823	0.8007376160904741	0.752054371780924	0.7652092255204379	0.64820450500813	0.930912904844748
TMEM161B	0.110627770734273	0.449513738110213	0.6890340769553129	0.7038875561890021	0.218776106394489	0.298400173575456	0.25074816351422696	0.0708993261142969	0.15882211253831602	0.6920606673187819
TMEM163	0.980573417332817	0.8095230532247859	0.47274649014489895	0.5098566449905569	0.557364499847067	0.819287829271905	0.7728098447236921	0.712673365089578	0.41415056837426795	0.819287829271905
TMEM165	0.946100019680201	0.841764431110241	0.9804602747487059	0.886760438131839	0.942103968973251	0.841764431110241	0.9160505202330419	0.7308388292202499	0.96145062658796	0.8468069075840101
TMEM167A	0.416798484963073	0.16285871570927699	0.18262148984454502	0.182609843198052	0.182609843198052	0.182609843198052	0.517875136422512	0.38948698345544897	0.182609843198052	0.49022176644450205
TMEM167B	0.156807775592742	0.159196978384385	0.0781694411001443	0.0450883434587001	0.0359444893273042	0.0782650490299587	0.0550312124553627	0.24096923683549198	0.0782650490299587	0.0782650490299587
TMEM167B-DT	0.30299436351334696	0.302985611964088	0.30299436351334696	0.302985611964088	0.302985611964088	0.302985611964088	0.302985611964088	0.30299436351334696	0.302985611964088	0.302985611964088
TMEM168	0.650445070213977	0.650452022136641	0.740240181057143	0.96462515289726	0.31448170137189296	0.650452022136641	0.650452022136641	0.650445070213977	0.6364214045341701	0.650452022136641
TMEM169	0.137371358818322	0.0998012642695719	0.112503435153314	0.156527589907445	0.5688254513705079	0.41345125339964206	0.111046082819681	0.11062110308884102	0.579801798788153	0.41345125339964206
TMEM17	0.7385442584559971	0.663928723398327	0.6032179937851679	0.5503143354240551	0.3559005093427029	0.6713021823852401	null	0.90576126377509	0.763426125349726	0.6096619072314879
TMEM170A	0.649565013293009	0.726604781810369	0.726595042623173	0.726604781810369	0.46595163689039	0.726604781810369	0.48920728818383796	0.34346156943468603	0.6747542488124229	0.336795389080571
TMEM170B	0.213596727796182	0.635446985855736	0.0864174615760923	0.0317615288512621	0.0561126294793004	0.0737755728465209	0.13782195233677402	0.0435493826558139	0.0737755728465209	0.336217516635971
TMEM171	0.213971437940793	0.207150531598845	0.46197710939056796	0.433928113243745	0.328078435915175	null	0.402115473935885	0.39944399764679606	0.6480093599095071	0.96941503687839
TMEM174	0.784959127865413	0.9082053371050359	null	null	0.6734481506629739	null	null	0.6597560680122491	0.690287872428357	0.388600393596901
TMEM175	0.0472539842976099	0.172238770445499	0.0363069389573295	0.0474177497895298	0.160371687154565	0.49516229093028097	0.0127708184467172	0.13723799318900098	0.020743224890804	0.036299994860059
TMEM176A	0.7165167692672071	0.371504551774143	0.898202169351753	0.7789457994707891	0.38485872137531296	0.7330787299643481	0.8470449009885821	0.784080363336485	0.21826322327006697	0.7330787299643481
TMEM176B	0.6348822293998221	0.28485100404206204	0.66238167283108	0.609270257664406	0.592121723365038	0.8056212956634701	0.7704188924491879	0.661978847334302	0.555829829954558	0.8056212956634701
TMEM177	0.532470646291027	0.494646855277932	0.698008455147619	0.37099350425440997	0.32596147655137103	0.38876188509045506	0.610889343526986	0.8378539007925591	0.205591241184826	0.505216433582947
TMEM178A	0.908845978671007	0.43456287544675204	0.20366141822452102	0.687596087631446	0.46207691182044996	null	null	null	0.298560810768615	null
TMEM178B	0.791023264301869	0.597712465276417	0.358332719241786	0.455003692699343	0.8817071162218441	0.6950720397410279	0.35284526877356703	0.28847170526303006	0.197024891480981	0.389852649882081
TMEM179	0.46561708666719803	0.514955114128249	0.5095363737004679	0.872539006470989	0.70200624207537	0.785819348986579	0.715912026549122	0.71590262802261	0.688915132124488	0.4497821885183971
TMEM179B	0.0514665450981119	0.0395132532963215	0.28930351264822496	0.304949982918457	0.24034859668035197	0.0395132532963215	0.19641004755985	0.104831638451311	0.0122753948666375	0.0395132532963215
TMEM18	0.9296508150308491	0.871236029350316	0.521205568787158	0.777921835283879	0.470087038052395	0.866286952960952	0.539494998684605	0.409939387373641	0.7085368596781669	0.866286952960952
TMEM181	0.42985719241517106	0.7413535416013171	0.24222202806139498	0.213017612112654	0.631113665599495	0.5164452312904559	0.22902547190609698	0.446647086388555	0.34282590470676305	0.323514283925115
TMEM182	0.9549715692085959	0.937084249754512	0.9898849160912859	0.9823470493855492	0.9954583757907809	0.9811007159866301	0.986952084989436	0.7352757729763929	0.9410011870532892	0.9811007159866301
TMEM183A	0.8435651677717858	0.963174605747259	0.6537092939436551	0.65371638020617	0.397309455129459	0.65371638020617	0.513100574449347	0.6390892651230711	0.700016302443176	0.557140137409454
TMEM184A	0.44445747377146205	0.385141741261522	0.5145236396169779	0.45100848573343894	0.774806315351607	0.543064205907702	0.41590533735146595	0.390111984764455	0.8079178611797979	0.48098560498222204
TMEM184B	0.156486088885323	0.36196746541014096	0.17095909056321698	0.25521946158363196	0.467707936200234	0.335032085070729	0.15813505218575	0.137410984848358	0.364617750080286	0.173389979331888
TMEM184C	0.7740021041399442	0.503602692759194	0.408525284166609	0.379958561281301	0.27385827215234304	0.503602692759194	0.402725044273606	0.41156660949448	0.13722825572803501	0.7180261171309409
TMEM185B	0.188510198625137	0.223235512608094	0.0879269521718982	0.275312750200596	0.42861944423155607	0.223235512608094	0.13480539749645498	0.12421469398467802	0.184232850381178	0.0442900951525108
TMEM186	0.61607876085178	0.47041023136339294	0.47041166614586705	0.47041023136339294	0.42337040826554206	0.47041023136339294	0.47041023136339294	0.325245903146526	0.47041023136339294	0.47041023136339294
TMEM19	0.7045304847423058	0.7686916566204721	0.855220083558693	0.5987889100410501	0.801372237481823	0.889793827493857	0.91404662241013	0.914036208653273	0.943423479698389	0.91404662241013
TMEM190	null	0.531144740813271	0.7504098290432142	0.796301662274905	0.3967348460283379	null	0.752651769897259	0.285468637349451	0.7041082496949971	0.8200697957740809
TMEM191A	0.203849440457945	0.203838050666668	0.203849440457945	0.203838050666668	0.203838050666668	0.203838050666668	0.203838050666668	0.203849440457945	0.203838050666668	0.203838050666668
TMEM191C	0.414243615355526	0.414239514027344	0.4909737914232779	0.3644390110142971	0.8429640179647049	0.414239514027344	0.49091824059538597	0.36287263196371505	0.344514258342929	0.8432698957510991
TMEM192	0.12236223906861501	0.292874111188999	0.17384967537794102	0.141566747502436	0.42059810938702	0.796723864019831	0.251789065330565	0.11867737628085799	0.239012584243638	0.27306906638537803
TMEM196	0.49906663444339394	0.520052888656867	0.663096062791169	0.21740658098575	0.7111651515015199	null	0.9221123680526919	0.511399985076628	0.149134142749307	0.30857525480956105
TMEM198	0.40795278481088604	null	0.453477633047814	0.133613948853845	0.487930482584068	null	0.335433236137878	0.0904459713995009	0.547309439439392	null
TMEM199	0.38587442629123797	0.38586903578662796	0.138855209984974	0.42925059510773905	0.43986472223963297	0.38586903578662796	0.8069119961207959	0.35375222374744	0.763888987310884	0.310249174791181
TMEM200A	0.172710670157516	0.178577250838217	0.48436020317299894	0.7178381748558149	0.203833568004915	0.24403196691457202	0.199588465148584	0.201738256501632	0.147875252608318	0.7832495955070609
TMEM200B	0.30114889233431297	0.421552427384406	0.24442326492680397	0.37682328305645707	0.326697303226485	0.421552427384406	0.32268958293013694	0.6072571407185251	0.853817938788175	0.611567921514347
TMEM200C	0.500619532338908	0.20634267890047897	0.280252596920114	0.23326819612320396	0.7109176883962909	0.36700512026404797	0.36700512026404797	0.36701133610301395	0.10283342695644099	0.36700512026404797
TMEM201	0.830660706629012	0.5275552374474289	0.6379156621187779	0.7225996261169991	0.29254309814137003	0.755244253787172	0.617707387510476	0.6957009459528679	0.466637251651079	0.780765978428207
TMEM202	0.81475269798199	null	null	null	0.157039617892605	null	0.281500429795556	0.41080399340562396	0.906300998464091	0.6363101718889499
TMEM202-AS1	0.39733054315790206	0.397325667018669	0.39733054315790206	0.397325667018669	0.397325667018669	0.397325667018669	0.397325667018669	0.39733054315790206	0.397325667018669	0.397325667018669
TMEM203	0.5318906895184811	0.6304261630636129	0.11741118635229099	0.11739981789635699	0.162518637061531	0.11739981789635699	0.0799482895513455	0.5423514701555251	0.11739981789635699	0.11739981789635699
TMEM204	0.15362342079207097	0.17902308348816398	0.0709933600060927	0.104424764402004	0.171366367463508	0.17902308348816398	0.17902308348816398	0.395128234284914	0.52488744412348	0.17902308348816398
TMEM205	0.409816659312073	0.683300449455148	0.683292199920332	0.5477649441075011	0.595595153486447	0.847670451370365	0.40681834108132703	0.408524522066757	0.683300449455148	0.683300449455148
TMEM207	0.48667629140760293	0.39646099943246405	0.5244894751792489	0.457128863603319	0.634521513579928	null	0.523223895046499	0.43001835170169106	0.651554310647274	0.727993085740665
TMEM208	0.42977775419930103	0.168503708657265	0.0993969494241118	0.24877065926787897	0.45040588205606996	0.168503708657265	0.29446315042356497	0.35095658747660397	0.34520096569058395	0.656121668013425
TMEM209	0.174904878263193	0.164121007299917	0.0527561260383783	0.0880410080233144	0.333348923529602	0.21205775768591398	0.0444476590975299	0.132975767199215	0.662945182169293	0.21205775768591398
TMEM210	0.754661208053312	null	0.607226774635885	0.36989487319369896	0.698260845358241	null	0.5658643142534531	0.22362825022916197	0.44596970549943393	0.180944786724083
TMEM212	0.617282171942959	0.8154318527233849	0.890111344417862	0.7870351075404671	0.625436630507896	null	0.812385241354481	0.878291603276356	0.43341077181694204	null
TMEM213	0.8279020247340649	null	0.21551848938954	0.40809828360904404	0.0908525338991971	null	0.173064469068055	0.31404571658418395	0.145444043385678	null
TMEM214	0.91440746046772	0.9143681996713449	0.914357799489553	0.9143681996713449	0.710892547995328	0.912063733531475	0.837722045411621	0.9227194360014929	0.798901786497795	0.9251123043050219
TMEM215	0.7045806453880799	0.270396712982346	0.42326507001018504	0.19558627370374898	0.271141586907223	null	0.542125385522068	0.651332750587665	null	0.35504508828083203
TMEM216	0.448191841777002	0.5346121125830999	0.7393617249944079	0.591650289904867	0.695249826226214	0.69477840211952	0.562521398857211	0.621737467267452	0.673274728707702	0.784380095946973
TMEM217	0.49024628709442103	0.9681747891254151	0.6731063554091279	0.557949862565723	0.630384160416938	0.300487978131099	0.37737567307670206	0.378626148933534	0.8927475526835961	null
TMEM218	0.653663487050682	0.841468107797217	0.800746983892871	0.815316598724231	0.990001572305111	0.9358923134561651	0.802195487324082	0.82572830733257	0.5166304282294479	0.9189929423826949
TMEM219	0.173418474476529	0.135022894224291	0.0452821585451967	0.0972457448285002	0.18274025267184899	0.135022894224291	0.20905581501382803	0.18766823693265602	0.0958333042452654	0.123690323356964
TMEM220	0.928652374970825	0.856934815772038	0.8336458804088309	0.800834103211822	0.6190419481152161	0.7466036602508961	0.572732750818957	0.5339392613484589	0.8269678995235391	0.856934815772038
TMEM221	0.641965968256041	0.0037717938600068204	null	0.50644529696369	0.418728447749933	null	null	0.5709865408256279	0.606036505134362	null
TMEM222	0.45818566397961996	0.6772066988637809	0.531905873803748	0.8372427838734129	0.330900548468723	0.38613903514551495	0.7768151486140841	0.6979179323803879	0.603242945971281	0.4805617374183889
TMEM223	0.38107671070855104	0.46716455776470295	0.15837465058758302	0.648281249487139	0.634840256457625	0.0356370418650847	0.16084382629035	0.4677971109564461	0.8373193996639019	0.46716455776470295
TMEM225	0.730102361221288	0.522566190921747	null	null	0.6990308561864449	null	null	0.837538637598386	null	0.491888733250983
TMEM225B	0.138620863574939	0.189183668018701	null	null	0.251063988038902	null	null	0.0755105808169512	0.452356968780545	null
TMEM229A	0.40423443274354204	0.6090363045432979	null	0.30837136048604397	0.35418971694754103	null	0.128790194072332	0.466682005692491	0.307415316820676	null
TMEM229B	0.9268730708409999	0.8102582508974872	0.933918034792764	0.42519024221956997	0.956579248777965	0.9334343490214859	0.8787810924160591	0.878798514390275	0.79660768780028	0.9334343490214859
TMEM230	0.539817421094158	0.6118338609863979	0.868175747439504	0.724409359478977	0.702936100776964	0.6118338609863979	0.557154555045271	0.825102197235985	0.5208809014394671	0.6118338609863979
TMEM231	0.471142439877288	0.47734556779739096	0.776459995659499	0.371832354183022	0.628781480047326	0.559393476084028	0.47734556779739096	0.4773466671278971	0.6085216643300121	0.47734556779739096
TMEM232	0.6654084275362121	0.35537336881621295	0.637862755029474	0.6780793972222641	0.7624206864134209	0.376290846779926	0.599267409807715	0.113584723412214	0.795623507519161	null
TMEM233	null	null	0.8925178600534069	0.55075205114067	0.568608314936302	0.429865402399785	null	null	null	null
TMEM234	0.557917676287143	0.368570942731988	0.368577091180906	0.368570942731988	0.5957432105107429	0.295619590490234	0.6315310555583579	0.383883440985299	0.5751561434784189	0.368570942731988
TMEM235	0.0540754276054975	0.22903535091538602	0.509090681952321	0.0490577532874705	0.50036235483823	null	0.394232833865664	0.0333975162345985	0.0082505343604144	0.46106119351531
TMEM236	0.6802922521334879	0.8606105804215729	0.7177961787261641	0.9392707806426221	0.36581087569461396	0.27298622713245896	0.8121194496632191	0.46479103245167797	0.680665175732327	0.7635186227363271
TMEM237	0.5425901046365821	0.488117064319617	0.288046036938633	0.38952304628038503	0.741173819621842	0.390987282340755	0.35569431877962604	0.35583058806198403	0.33539959400820396	0.488117064319617
TMEM238	0.6959244622681241	0.673578191400962	0.8333429506777109	0.8333546929330671	0.6275799985356489	0.8333546929330671	0.6471346703999461	0.7655009937606229	0.7360366447058191	0.9013230185208009
TMEM239	0.7187501017415021	0.670089115310638	0.852026515153805	0.9571968967522779	0.82459637446014	null	null	null	null	null
TMEM240	0.859467906615159	0.993191408937963	0.657593567814796	0.578965688694234	0.6715007130094119	null	0.659154191279347	0.5499766704637471	0.9569771825050871	0.573593312038285
TMEM241	0.7166386004727491	0.857451694286879	0.515179708525824	0.467750945105628	0.622019394472484	0.857451694286879	0.7242085894623651	0.705119626751829	0.5505602249360861	0.546595812700001
TMEM242	0.9601796412618041	0.850852060885902	0.948764507001493	0.9489214430010658	0.9735299856167741	0.921703554404789	0.950675064054796	0.867178398012011	0.8232028122196451	0.9626898376256301
TMEM243	0.48836971378473604	0.261436836377046	0.34747366222806103	0.371880449107323	0.7240414364574119	0.261436836377046	0.510885650926865	0.388328422950012	0.261436836377046	0.37849665709520103
TMEM244	0.0906897236165367	0.265296054929219	0.264556222810364	0.39081005519842	0.420488674155775	null	0.0827695640244128	0.6117325420718709	0.183583952790418	0.22642115132902998
TMEM245	0.926398005525745	0.7077280466523841	0.889274370040582	0.840193287258686	0.811267464940338	0.8258177245349609	0.898470454171595	0.950386461491316	0.8146684381049499	0.958539439408572
TMEM247	null	0.565686002302914	null	0.837869045740466	0.6534808847046569	null	null	0.712763140085955	0.8396515569730542	null
TMEM248	0.967806390821013	0.8267359352551659	0.864189754935827	0.958106180836603	0.709428262689709	0.923291521435399	0.8656595322864671	0.89799281660819	0.9015114227498001	0.986564598001716
TMEM249	0.8028042682739909	0.23601610782957003	null	null	0.21699340435632697	null	null	null	null	null
TMEM25	0.0326200265628833	0.20142573378468598	0.20143715959626898	0.20142573378468598	0.500937758094255	0.164347694391698	0.230320615629083	0.508445885064179	0.150409539622051	0.20142573378468598
TMEM250	0.473329412540764	0.670863761975795	0.7684647441053609	0.437760039841519	0.38354615590385793	0.5068779196279071	0.7445223369239939	0.6890938940121589	0.7598266092788499	0.559795808654946
TMEM251	0.000207632606398193	0.0560209355525618	0.0652089657055398	0.12495909327490701	0.0841612296842881	0.0560209355525618	0.0560209355525618	0.0560296489838615	0.0560209355525618	0.0560209355525618
TMEM252	0.20084946077129398	0.5759957589876129	0.21137306427306302	0.29350506362136497	0.2356613515054	0.0996290852193474	0.211361797315966	0.215435626786413	0.4783837935467129	0.216704690389405
TMEM253	0.7576938640360721	null	null	null	0.802756904793062	null	0.44674707853919104	0.30737418888972196	null	null
TMEM254	0.7546274545883391	0.7325227074203909	0.563319220028237	0.592176421241247	0.38190938971942107	0.563322270155302	0.356692162056448	0.47580786341770703	0.393768849061541	0.563322270155302
TMEM255B	0.500851924436341	0.164322015784816	0.127425634619625	0.0902579945959106	0.141310415255068	0.164322015784816	0.149166673615421	0.255191132466696	0.26477037317483604	0.20033308801003896
TMEM256	0.293239861009641	0.303495144300561	0.303503877664712	0.303495144300561	0.281840368282674	0.303495144300561	0.303495144300561	0.303503877664712	0.18108790877476502	0.23796187409812
TMEM256-PLSCR3	null	null	null	null	0.598636176099073	0.376723583204051	null	null	0.44717580509085103	0.41851469486641796
TMEM258	0.8264862404087029	0.407020317043066	0.8801011296271509	0.880112546012104	0.9007692478212009	0.880112546012104	0.8963373238788891	0.802046496407746	0.694717761467607	0.877032188928213
TMEM259	0.0358058903337392	0.0302131504207971	0.0660194202135819	0.0629911835949074	0.0613252673396753	0.0924544546126446	0.0514973133109384	0.0489754219339474	0.0500132655955703	0.031540613425674
TMEM26	0.0884036120653174	0.13113648417502302	0.48396530868522	0.180509567240052	0.788646273399933	0.252893736928855	0.713034518689625	0.0677626661344283	0.0705727080735482	null
TMEM260	0.656817293797085	0.9298018582203961	0.9576612873968591	0.847946902777117	0.9754819611946759	0.953893735570152	0.8754374359181272	0.827000104269835	0.88571472862496	0.95988771984145
TMEM262	0.101502907515239	0.418097523160494	0.418101445473885	0.418097523160494	0.8820170804680381	0.418097523160494	0.418097523160494	0.418101445473885	0.7321462015771	0.418097523160494
TMEM263	0.39731282383033095	0.136970549778877	0.189198562911111	0.227460858407314	0.0603584026863135	0.189186980901362	0.17544699189613197	0.21468785699757603	0.43152641016586696	0.6920946836915639
TMEM265	0.306398205415725	0.47642471027339006	0.412845680121421	0.533986327225533	0.8520376378544201	0.47642471027339006	0.306290384950599	0.308232645416518	0.47642471027339006	0.47642471027339006
TMEM266	0.619842355252933	0.44742798276246504	0.331262190251723	0.724430602761875	0.667783981605704	0.391832439909312	0.0916082966765876	0.36444179757584705	0.617024961505289	0.541647862418116
TMEM267	0.52027138003913	0.8202931969613839	0.5643221092370649	0.7055920215779721	0.9625830667164721	0.8864245567301321	0.6354267460700821	0.631119468056915	0.782187911147497	0.8864245567301321
TMEM268	0.0924765498923918	0.125186953039763	0.0712245161618578	0.270755801790186	0.4873396134190829	0.19912455385245104	0.0700041414469997	0.0989056138335841	0.1341721518716	0.25324138960097
TMEM269	0.6185483785484499	null	0.46152531551113	0.61821510113092	0.671468536950001	null	0.701709262011448	0.5500765478984909	0.753666542356213	null
TMEM270	0.7435912323666171	0.649239768742731	null	0.772930785161788	0.38722260377167406	null	0.716370220766265	null	0.76204354405139	0.32532525687605396
TMEM271	0.499199160409529	0.499199121504255	0.499199160409529	0.499199121504255	0.499199121504255	0.499199121504255	0.499199121504255	0.499199160409529	0.499199121504255	0.499199121504255
TMEM272	0.0916997786154101	0.151447245302181	0.151458989492219	0.28944499376539695	0.36322535285790897	0.151447245302181	0.151447245302181	0.36480531129903493	0.0529082111729977	0.0949759228396455
TMEM273	0.19502142050434002	0.130295794264642	0.16552708742383598	0.16551534189759198	0.13806636955876098	0.16551534189759198	0.39683976717566	0.49769650598280996	0.6626619089273721	0.17292696230091104
TMEM30A	0.8554665816423309	0.681565959352456	0.8866152735982379	0.8804266251477622	0.63608732604911	0.875523937462887	0.854773885635139	0.8775092167552191	0.801338263179729	0.9035699826051059
TMEM30B	0.7065659522118799	0.32935721630026	0.556809863151886	0.214700444600471	0.10303568929248	0.168957177178172	0.580696253632328	0.7516231729560969	0.495386555328656	0.32935721630026
TMEM33	0.356763361824051	0.283213718096284	0.304958441682143	0.291423520562068	0.6577641455839399	0.6351263603487939	0.301272554471544	0.311375360786367	0.392970750827471	0.6351263603487939
TMEM35B	0.05409852793437799	0.0540899601509092	0.0472159661794126	0.0963190877797312	0.30242776736330496	0.0540899601509092	0.0844742044578664	0.13716373554467098	0.18400719231802298	0.0540899601509092
TMEM37	0.106946257974696	0.080090590345842	0.22019228377985395	0.576999839482538	0.18863606862621804	null	0.21780575582819897	0.38464043869516107	0.6044343929752529	0.696474204799747
TMEM38A	0.542183423466879	0.238340857112655	0.43889295786304205	0.154277000091948	0.513542642875212	0.171199180197125	0.572329078862802	0.40583816271841294	0.14268927878734802	0.20930305084414103
TMEM38B	0.0711584145509057	0.162528791073337	0.0268894276155151	0.0310884802524122	0.00794628327196318	0.0788756977539109	0.026454792169386	0.0929610281964037	0.10536616993432901	0.0227959582284852
TMEM39A	0.318409300874799	0.129396542408727	0.669130864971884	0.19890403558560302	0.13490072152784	0.10472579824867999	0.10472579824867999	0.15640614521157098	0.253624708948674	0.11581699871603802
TMEM39B	0.0701693779234379	0.172805588647672	0.12803889687297	0.128027347914745	0.0075872082789747095	0.000138840758659447	0.128027347914745	0.299035267404241	0.310126922596848	0.128027347914745
TMEM40	0.605828052950839	0.669834279038695	0.8174923242891841	0.566997257352117	0.663938154729939	0.542435220994376	0.542435220994376	0.559235607927351	0.7407911235668941	0.791495202577845
TMEM41A	0.472114136012851	0.0700269079822605	0.0700365358909125	0.287874263544596	0.277394105234473	0.0466357448020046	0.0793375962029893	0.21162970984100896	0.0913778040297851	0.0700269079822605
TMEM41B	0.524046520923954	0.613542435917609	0.293525384312865	0.695216710033234	0.623855494109206	0.613542435917609	0.29237560648110306	0.731442617398008	0.613542435917609	0.29145449080454805
TMEM42	0.0193708306497576	0.10472677021809101	0.0133412892970685	0.18701749196463197	0.0148540396245698	0.11485686909643199	0.10472677021809101	0.104737836116645	0.31860596722938594	0.10472677021809101
TMEM43	0.0305341267879253	0.0370341743461631	0.042286607645943	0.0311314173157483	0.14606273831765698	0.0370341743461631	0.0329200815137081	0.03685197823026	0.284558110125079	0.0370341743461631
TMEM44	0.8500169096384358	0.744183337641148	0.52065325662408	0.5689093606522889	0.8559520696524091	0.744183337641148	0.45407845419827797	0.44579443738634006	0.66159758628178	0.744183337641148
TMEM44-AS1	0.286422427169968	0.28641310524353103	0.286422427169968	0.28641310524353103	0.28641310524353103	0.28641310524353103	0.28641310524353103	0.286422427169968	0.28641310524353103	0.28641310524353103
TMEM45A	0.894238423201466	0.617527486633673	0.791271684705555	0.42343579411636895	0.637194347427823	0.7383791093293349	0.671012829281085	0.851973344767684	0.6146877018201701	0.616179659612834
TMEM45B	0.916845615753056	0.702640162150694	0.9262167310903672	0.907815057141061	0.7855221711640409	0.952023875985049	0.9054067212229822	0.753006520798642	0.76641680852263	0.768693612032827
TMEM50A	0.0191027764806247	0.041086550657535005	0.0410939877218081	0.17381861153979403	0.480201808301454	0.041086550657535005	0.0606384173553909	0.274136476981194	0.18719443357302498	0.0414339799669969
TMEM50B	0.0648393415006328	0.0419998108626029	0.0554387580949158	0.0652914210681805	0.10529344077807902	0.0419998108626029	0.0419998108626029	0.0420073368117	0.0223093085059136	0.0305868034030299
TMEM51	0.151663499878456	0.39038648566602796	0.14372686254762698	0.118195099373268	0.8531985026924319	0.46243890726546705	0.170004614538379	0.124393308300159	0.654504272667643	0.46243890726546705
TMEM51-AS1	0.15719466748117003	0.157182913099359	0.15719466748117003	0.157182913099359	0.157182913099359	0.157182913099359	0.157182913099359	0.15719466748117003	0.157182913099359	0.157182913099359
TMEM52	0.38754705038084497	0.319496340060388	0.7198539119647421	0.885636883811601	0.919685548842125	null	0.8973134663037059	0.928781936210147	0.895326974834027	0.890357681637665
TMEM52B	0.592079627469421	0.0230309340697717	0.456402048455664	0.11660048089988499	0.14419494038498099	0.644343342535982	0.11722127603233501	0.515347496624881	0.164114218115457	null
TMEM53	0.479837206654329	0.15056868574943302	0.150580427155782	0.15056868574943302	0.145725318193076	0.284323594685913	0.20141619343983702	0.248597867451406	0.125263325135067	0.142017776140046
TMEM54	0.90901855568674	null	0.978997619196987	0.421523263047906	0.7800359190280279	null	0.817113897832363	0.544383951334784	0.87433858075018	0.87051084334454
TMEM59	0.661319364095311	0.895353652263038	0.754118998204402	0.684157525646154	0.491477208600938	0.766313193958952	0.525256539129314	0.530915236972365	0.665041507669525	0.9706294008233639
TMEM59L	null	null	null	null	0.793031741004293	null	null	null	0.40290856887502796	null
TMEM60	0.931740982692263	0.9669118048168179	0.8084692403319921	0.75510361358621	0.9801166835648308	0.9082546469645141	0.675542262450365	0.89511823979497	0.95088635049467	0.7338095757872081
TMEM61	0.9418208282038041	null	0.82302720954768	0.45107925559375206	0.512778880041443	null	0.9295558633638291	0.7171081856257341	0.915787346803516	null
TMEM62	0.0390724442749604	0.0390652096865305	0.30264970777660305	0.27494629537873605	0.0683579015894965	0.0391677919125346	0.0390652096865305	0.140669123140625	0.09675498055434899	0.0390652096865305
TMEM63A	0.299911671417523	0.357187489889576	0.16459298104874498	0.22895511055131101	0.10123219526424301	0.357187489889576	0.220379172926137	0.267110161773875	0.24796879232855998	0.23353906639221103
TMEM63B	0.0114473462969405	0.027244177253707997	0.0926431099657429	0.18844169609726	0.184086769185875	0.0926324334951777	0.31031829968446506	0.2383247884434	0.13475913892691999	0.0926324334951777
TMEM63C	0.0494904405071392	0.0999443713183385	0.0253741503180126	0.0339035712606853	0.0408369048000288	0.0285916999687021	0.0285916999687021	0.0285977409072888	0.0485650007495799	0.0285916999687021
TMEM64	0.453536802711706	0.402039780920789	0.425974639523062	0.157430352554539	0.724926984688957	0.28949354676417405	0.461438285922879	0.5930811085742329	0.413578499968099	0.139244513035085
TMEM65	0.143527879866713	0.573528643608883	0.201513555505834	0.510367594941443	0.26027217660343605	0.4114846515810329	0.20006907318866	0.707659293022004	0.291795326918332	0.578944177701165
TMEM67	0.9002966244485459	0.770558263938809	0.639211121284479	0.7575224771321891	0.48250490156775	0.831680172511544	0.640032045813577	0.7683522807698772	0.6806328807623979	0.9520376762551279
TMEM68	0.918492239618458	0.886466789628775	0.345071383075637	0.5932979499119809	0.790627393985285	0.7471544634036529	0.861587790142805	0.9142074140837372	0.7483315390489821	0.861587790142805
TMEM69	0.35878740914240503	0.8265657280091759	0.826554015369654	0.8265657280091759	0.736526302344774	0.8265657280091759	0.533257888299642	0.650111587121318	0.43469832609005493	0.920390921910318
TMEM70	0.647738232656469	0.648120606512856	0.658019798769843	0.8689246596520319	0.501120414736573	0.418639836764445	0.748588894626928	0.8274827103104159	0.8437592491822941	0.77528016942562
TMEM71	0.19527154792118698	0.1504643090483	0.20118668796367803	0.34611096085637205	0.178819374543493	0.255025547329369	0.0410963593858825	0.192145049475726	0.131566154963799	0.556314241773125
TMEM72	null	null	0.864545111716005	0.9403872296354849	0.6470539837224971	null	0.9593059360620371	0.7741509762242529	0.96697208506106	null
TMEM72-AS1	0.891985629364249	0.8919967832428779	0.891985629364249	0.8919967832428779	0.8919967832428779	0.8919967832428779	0.8919967832428779	0.891985629364249	0.8919967832428779	0.8919967832428779
TMEM74	0.878245646442647	0.8621250048369649	0.9901212222409791	0.8193348041607859	0.7299552078285431	null	0.9907469870217981	0.8454695605813051	0.933993450107062	0.613302944589652
TMEM74B	0.222315120488361	0.0130700109609611	0.25968752106632603	0.0873043143699741	0.0117155687603255	0.0130700109609611	0.0130700109609611	0.0452214975265124	0.0163782240338922	0.0130700109609611
TMEM79	0.26648156870649803	0.617350541633554	0.617345008274911	0.617350541633554	0.545795691744394	0.617350541633554	0.525006141530079	0.713828775143096	0.701924224145588	0.617350541633554
TMEM80	0.67984880559151	0.641138205199886	0.572492241619848	0.7562063724070629	0.71981425586633	0.791249209507917	0.621307622971803	0.472338213650577	0.6102663407274731	0.641138205199886
TMEM81	0.179184341859695	0.30768375309353696	0.181632448257521	0.11061574455718699	0.286425819513211	0.18162079311700896	0.18162079311700896	0.328248955516677	0.261482184323809	0.293706034379556
TMEM82	null	null	0.9962239925217778	0.981244809302925	0.9997663790088721	null	0.9842638370774008	0.9995834839866351	0.973275389035153	null
TMEM86A	0.7724322437181892	0.8674435245109141	0.8399141705902521	0.84837960618711	0.8759730949688391	0.8674435245109141	0.8674435245109141	0.7357004667209641	0.283227693792765	0.9956070922162281
TMEM86B	0.797787435304565	0.6680920246436589	0.886089400299924	0.8838861234382459	0.9083007092588729	0.824115536574443	0.9320317946732041	0.896869909739805	0.712501555121077	0.9320317946732041
TMEM87A	0.6965134652843261	0.633494199941698	0.63348796265799	0.633494199941698	0.795151926337876	0.7877520214890741	0.597523573000829	0.9431834379835029	0.760258753369838	0.633494199941698
TMEM87B	0.0558519782384394	0.17579845643156197	0.0747747378950106	0.0927248707599847	0.068253491269666	0.593804136279694	0.0620761364600227	0.10745750918691499	0.0392414036985253	0.273735165224275
TMEM88	0.922252471334427	0.766723908823981	0.662595638864258	0.420028010339279	0.7630019872839909	0.6612299004421011	0.544385351235544	0.629545223523416	0.0367085011007816	0.6612299004421011
TMEM88B	0.536247691585683	0.726060919034658	0.6208045059949711	0.6801651043027629	0.7504265827156171	0.536249447668815	0.500573308361354	0.5778609538980101	0.537789352924202	0.7261505237430009
TMEM89	0.962652621496816	0.134352921010715	0.6955285872007729	null	0.20835223890989496	null	0.44043877473950804	0.170584209802131	0.16900266417006302	0.4819366804901671
TMEM8B	0.9295045323920842	0.683053742737967	0.524789431703742	0.642327163376335	0.47500871324609495	0.765652929991016	0.412757822580494	0.6535726743131309	0.406435897500789	0.7234496821354229
TMEM9	0.505236671335933	0.9804434532612271	0.6726299031086619	0.425154454153034	0.743977709615948	0.862413362214494	0.570431795244499	0.8093342415840601	0.7000992184606789	0.831515844486212
TMEM91	0.31881333962873903	0.336867164095392	0.45701081516752795	0.554838108212835	0.5187661147819629	0.708324346851698	0.224156841783677	0.213852765948204	0.37689164806953007	0.336867164095392
TMEM92	0.563968200673361	0.25727051809046897	0.483368926931151	0.216439232946808	0.615866528865687	0.25727051809046897	0.10591926801273299	0.222598131553328	0.10440479298040099	0.272934469856612
TMEM94	0.235894071577482	0.272963347513514	0.49445332334026293	0.255571712708565	0.391029549306418	0.34019246471251197	0.27074990368026397	0.255146584466327	0.259960423956302	0.23871371468835503
TMEM95	0.837703912940605	0.797223626343498	0.647976608723785	0.746604806771093	0.627225606501593	null	null	null	0.719225706514097	null
TMEM97	0.8464543019247409	0.814939693108478	0.836593090448885	0.7739156666069259	0.8343919343989641	0.814939693108478	0.838077556611275	0.754034008962878	0.814939693108478	0.698518574446506
TMEM98	0.21239828958273899	0.42193560341079206	0.354865276674356	0.39917888806849205	0.455800474961997	null	0.355130827612915	0.605413947573568	0.301670292711055	0.365264673343477
TMEM9B	0.49813581830595205	0.713509601794302	0.7297462697832561	0.8723426111068259	0.8556197333599609	0.729756105594765	0.40400510809468104	0.506501426536335	0.840858395897808	0.729756105594765
TMEM9B-AS1	0.7953607036975979	0.7953720813340319	0.7953607036975979	0.7953720813340319	0.7953720813340319	0.7953720813340319	0.7953720813340319	0.7953607036975979	0.7953720813340319	0.7953720813340319
TMF1	0.38812577445213103	0.38812048430049395	0.5305308165173449	0.572693111229096	0.52551603116487	0.223947507881094	0.42417996266304503	0.38812577445213103	0.278620206853138	0.38812048430049395
TMIE	0.142257089195479	0.0146853302300166	0.11570103012595899	0.12292991540455402	0.44278779330402096	0.29086025272569804	null	0.9283667376402069	0.738289628135675	0.4402123456881671
TMIGD1	0.927223626477239	0.8794541735064291	0.9241706210782671	0.9695923919255409	0.7648081479183342	null	0.926291219090683	0.8715186803382591	0.891943040852938	0.66942129650272
TMIGD2	0.24788656035011802	0.159034469700649	0.259244445080411	0.0304857807050042	0.168038571239865	0.133175662314589	0.583419782209356	0.018908494281595	0.0260147942352258	0.0148934510249694
TMIGD3	0.682695854690538	0.282001342665669	0.59887694095171	0.161917071848241	0.7425838882238921	0.34595788421626894	0.526383277439068	0.507275759212172	0.270285856413665	0.224699407873737
TMOD1	0.769781782208208	0.768053390979725	0.7627503884464342	0.7554970390256679	0.79541375455009	0.61899032147465	0.61948734683976	0.794375335977764	0.9892767113946059	0.507306150260531
TMOD2	0.0283879759156135	0.00537992792430455	0.0358358763076838	0.0358289833247339	0.0298236951938676	0.0214674208069135	0.19128108075661399	0.044689603167026	0.0779616177608179	0.0358289833247339
TMOD3	0.00698407534335112	0.0035870697074176796	0.1868640274427	0.0038315802696016897	0.0377837215730238	0.00298282866178035	0.21365034468773303	0.18781583130853302	0.00203118694575067	0.0176780997159371
TMOD4	null	null	0.7656496909250459	0.641130915619253	0.5377335605875929	0.167099188634708	0.767971968833763	0.7535632529132029	0.151752873069513	null
TMPO	0.7705261503121871	0.49024176259510494	0.5612700726068559	0.675244250463157	0.334232792483203	0.21103448788495197	0.5616442108302211	0.497459017384539	0.0703627329619802	0.296042172368218
TMPO-AS1	0.257375959600567	0.257365747897564	0.257375959600567	0.257365747897564	0.257365747897564	0.257365747897564	0.257365747897564	0.257375959600567	0.257365747897564	0.257365747897564
TMPPE	0.18643821413095701	0.761680908290871	0.628224663152864	0.7590576920667429	0.4372332212174821	0.7196913919796321	0.761680908290871	0.573012585511258	0.9760906327705949	0.882111354391826
TMPRSS11A	null	null	0.853249405122948	0.8512399286674741	0.819220351308347	0.795980491923201	null	null	0.846455275076942	null
TMPRSS11B	0.285224323537401	0.5412576678028329	0.49995896927835504	0.671854770693896	0.176435952886833	0.40824490287130394	0.147069487233139	0.549218444898817	0.37857149162210596	0.46453927485616403
TMPRSS11D	null	null	null	0.0839276534409339	0.462795070054654	0.20104367086191396	null	null	0.811027970718918	null
TMPRSS11E	0.882900752217005	0.917608919911765	null	0.7595077991664541	0.775869356024441	null	null	null	0.935562489633233	0.920117666742881
TMPRSS11F	null	null	null	0.660163214788315	0.6934573368017021	0.8153098895183479	0.759396738706037	0.7994432911564201	0.552287134761563	0.54537509960289
TMPRSS12	0.33809915156453996	0.0531429032576744	null	0.7020214823107509	0.12054448409396401	0.0832218068558576	null	0.554403536093341	0.33115406103917305	0.652863110777754
TMPRSS13	0.0973367249683277	0.0640927261302935	0.115867848855961	0.149525541403453	0.12172956803264201	0.14607355814107598	0.0594695409626835	0.281563803599089	0.104952998539345	0.15233790451249898
TMPRSS15	0.0659419741855803	0.200470374489917	null	0.19835000706268502	0.12992818897136002	0.0176786787866018	null	null	0.421251650673502	0.513770707937313
TMPRSS2	0.00109536673912941	0.0169776304685123	0.0021899441885947103	0.005945645178530971	0.123677048260646	0.0962996002741967	null	0.00575093218369328	0.121363762902998	0.145658206249609
TMPRSS3	0.168111421494564	0.0486930930591072	0.165059674568589	0.0771532484453175	0.6666175232706011	0.49886387103761204	0.45352837945710495	0.221692057748708	0.28196889704454703	0.604164390070352
TMPRSS4	0.803159368262352	0.8450577637938149	0.8071467055829441	0.755234318906879	0.6820768351158678	0.7385866840065829	0.815785618078183	0.8489161195412429	0.754124267862013	0.899360148161219
TMPRSS5	0.901941057204235	0.80581102886482	0.854996230224125	0.9688750663254079	0.13194169821262	0.128625641863852	0.8575074696983929	0.955238899178472	0.9291887145373091	0.8847210697143599
TMPRSS6	0.7501862124478119	0.7627317262158909	0.858110037954977	0.7084869972278179	0.7977246336716249	0.829545136744617	0.739916686727943	0.8639479305931509	0.939771753614645	0.9531074529949449
TMPRSS7	0.31516467598822495	0.15849238493152099	null	null	0.297099771925331	0.280732790714916	null	0.181258079205538	0.161058232485154	0.150320130121124
TMPRSS9	0.7973579482681109	0.874923123172422	0.782355808608246	0.8571732747524581	0.817119777904568	0.8393650138962842	0.7808737236103149	0.943898349049673	0.7633641361013579	0.8699817451681658
TMSB10	0.232845291384871	0.176956183359893	0.24230456581038698	0.208919350665473	0.242293955740912	0.242293955740912	0.0443416513476486	0.254761359363536	0.242293955740912	0.290978888307289
TMTC1	0.286979533571049	0.204135009687928	0.0916167570092705	0.0602438615230109	0.00478602073382387	0.171694473448858	0.0379559384550808	0.0628466074521878	0.00499997938588092	0.0298699286160982
TMTC2	0.0165087098770006	0.0598716835177872	0.0612755646941416	0.0778472348450514	0.028933247910555	0.0962029023951887	0.0950309202439446	0.0817890420293173	0.0160222064549161	0.0105036718647744
TMTC3	0.503494569408401	0.298623502318579	0.654564282200641	0.6036225634147501	0.241100669083763	0.333498130387606	0.48483500123838297	0.508831485419899	0.202582159631325	0.700250346050709
TMTC4	0.15475855204913097	0.27002436336591396	0.13453278204019803	0.5480787047691029	0.402347274608941	0.197640945841311	0.135445455474717	0.476033480412002	0.375006603421557	0.393531793039568
TMUB1	0.7896107154657471	0.7930038389411921	0.792992498800696	0.7930038389411921	0.9840765923048441	0.873322339469372	0.936406227829146	0.9692460241737241	0.52112771358044	0.853409679719578
TMUB2	0.9215917370847709	0.471768448827861	0.157014877120611	0.513481436338939	0.650764783474036	0.771067626733284	0.59210371432246	0.8476300234818241	0.8819272374140279	0.21153702407613398
TMX1	0.683373407430885	0.20355732251421998	0.7898325880595229	0.22125407651170603	0.806867434644568	0.6540283292196121	0.7912599654648399	0.567175775855711	0.795740183755976	0.504134413646087
TMX2	0.30193745834357	0.335475734010527	0.33548325697890097	0.335475734010527	0.42294444509756995	0.335475734010527	0.6630106720971689	0.5500824229455611	0.462473098192961	0.7158622211862521
TMX2-CTNND1	null	null	null	null	0.8400531002031021	0.605964019527092	null	null	0.915520642318863	0.9827582488440592
TMX3	0.700223213095838	0.8675162603973359	0.8720328306809741	0.9008065875785699	0.6821821781507019	0.941219299535396	0.9828230954937192	0.9261992028913141	0.8707649540229709	0.882456572765014
TMX4	0.191653280753901	0.259918127613079	0.304590826074085	0.752640958016499	0.221742911114561	0.137974663212543	0.42701621189553096	0.157856140062551	0.272485818397671	0.137974663212543
TNC	0.987647478321919	0.985596373682223	0.9520362857435191	0.7493311963609	0.9892678234503621	0.8515089117208241	0.980847917589788	0.828645311389197	0.9688677589458671	0.7307177492481322
TNF	0.00412646535150032	0.0149572869516954	0.0107541920342222	0.00632336729756911	0.004168098461375	0.0016359628523977	0.00654851706219348	0.00270348009827158	0.00293050420721258	0.00545179151226303
TNFAIP1	0.28877707911120604	0.272249121693969	0.423772369010183	0.793336762340896	0.17958348673071303	0.272249121693969	0.405627417856486	0.539837080153439	0.298711725096375	0.48821925909879704
TNFAIP2	0.6490266334541221	0.934737182467634	0.727973559704304	0.4874176479203571	0.830571092622751	0.852228970261715	0.746586537291242	0.403108214845292	0.44183668360587103	0.9950094180279351
TNFAIP3	0.182719942494248	0.0387381950778929	0.0248561904235857	0.0752133824121975	0.0168175289114638	0.0188760939458698	0.00457626859807519	0.00280706884148988	0.168309132597292	0.0188760939458698
TNFAIP6	0.0554911595469785	0.5632409833700122	0.36989954694256605	0.27312579155812805	0.37421248181730704	0.165266163146462	0.38465838434756205	0.442233558534539	0.33197109747146397	0.332185017795797
TNFAIP8	0.9655773190006021	0.7291033901076721	0.965601416210067	0.98825582077233	0.9582416852892521	0.959473357952378	0.934504513000843	0.84047530765902	0.959473357952378	0.833220684515644
TNFAIP8L1	0.524571835335224	0.623571382268957	0.62356557514239	0.551947923502577	0.4962005072836	0.623571382268957	0.925067327883017	0.255093345752357	0.873482075046396	0.38017751937728705
TNFAIP8L2	0.6487235971621601	0.396292985542338	0.21573839266911202	0.160386323013815	0.530465266857221	0.396292985542338	0.214871678844422	0.394486793060062	0.376196899944226	0.7594562733431078
TNFAIP8L3	null	null	null	0.304261270020363	0.502038812505573	null	null	0.45322565916429	0.43932870582298206	null
TNFRSF10A	0.0306795251246073	0.025510758703764003	0.0206021284095094	0.0064537044138493795	0.0658749520737683	0.041009845696055	0.0330455694499151	0.0173784988906109	0.0869302869341614	0.025510758703764003
TNFRSF10B	0.658025974955291	0.9738852176306729	0.9554411296902691	0.9619455800638091	0.9243622371135352	0.819559674221746	0.988626215179397	0.931461345820639	0.949972216217539	0.9738852176306729
TNFRSF10C	0.836317689614149	0.41987906539308706	0.746473280060979	0.8999697686959051	0.8880709605042009	0.823098492934604	0.823098492934604	0.6411768402194671	0.6501702780332629	0.823098492934604
TNFRSF10D	0.758529286656864	0.29883214508554806	0.43694633345401895	0.621181549622589	0.24262954072164497	0.570500248022168	0.43656148762171604	0.732734328264527	0.7025916765523911	0.6895208191685529
TNFRSF11A	0.677045196155881	0.201464733545517	0.7981853864592429	0.41448602486866293	0.243619796317912	0.6443858683492211	0.787185908775173	0.5770941557802309	0.447979708312717	0.53223017613196
TNFRSF11B	0.495187359144683	0.00222532098150068	null	0.11813179841421699	0.535628542416082	0.616400750707582	0.5434479251663621	0.660795766490276	0.355448235904903	0.5870103221126579
TNFRSF12A	0.0191451165248467	0.492926746424504	0.0433316962286818	0.231502865004947	0.310742479063725	0.440994524651594	0.0868748003488848	0.20306892951484098	0.216320267053626	0.27408627761531396
TNFRSF13B	0.757189846696297	0.43565149341399295	0.8462560181353102	0.878286140843411	0.5656980988864849	0.7461727673044671	0.803480837581683	0.8796432905994642	0.9001403544158609	0.49898696826564604
TNFRSF13C	0.476870887735631	0.11843291786301	0.113434808129315	0.233806001191411	0.0635743752870615	0.101332380553311	0.11201139510756401	0.22056113440431502	0.215039507652993	0.176282286248268
TNFRSF14	0.34416260714929103	0.423262970450323	0.423266651890633	0.423262970450323	0.5805989621564179	0.423262970450323	0.423262970450323	0.423266651890633	0.6528876613386	0.423262970450323
TNFRSF14-AS1	0.24783196080454398	0.247821491363063	0.24783196080454398	0.247821491363063	0.247821491363063	0.247821491363063	0.247821491363063	0.24783196080454398	0.247821491363063	0.247821491363063
TNFRSF17	0.301106556194513	null	0.649892846906442	0.814356223573445	0.7308479931808679	null	0.34542817428385997	0.313340775441782	0.135033277967014	null
TNFRSF18	0.8638238331475591	0.468369734354989	0.6668201863377939	0.5623153380895121	0.802072744192652	0.574521877763396	0.542716851895564	0.554106268653745	0.68853999697265	0.5199633111872211
TNFRSF19	0.11810840403604402	0.17740550988698398	0.0994154517158644	0.154237081065043	0.136787761275234	null	0.507865195167281	0.129434859331575	0.549937610245797	0.26921239230692
TNFRSF1A	0.0566894776442911	0.115751098951548	0.0103365695456304	0.00234840999070183	0.0279918247706552	0.0196693275785086	0.00457276413781575	0.00300282748956949	0.19069599771163395	0.00146614390999478
TNFRSF1B	0.9652246474074091	0.8364933041726391	0.562854726284043	0.58626506691184	0.687402023294919	0.8462183475763342	0.64435261206663	0.698541638504851	0.8122266836556271	0.435021607699988
TNFRSF21	0.0464092669956776	0.17272368901103302	0.0659186855056537	0.0877438473932622	0.0169622831873856	0.0303242644053647	0.0608156833814406	0.104841148826275	0.0103762375977785	0.0889176773585467
TNFRSF25	0.044842571073597	0.0006191411389972639	0.0138906332121208	0.000657261649189107	0.00754270699023575	0.000142236631068862	0.0133116627937565	0.000773231771363995	0.0051574301722840795	0.0006191411389972639
TNFRSF4	0.0863077777150596	0.107136899210916	0.24298374416545102	0.173797873654412	0.16035742339203102	0.127208286482652	0.231133130489477	0.11461908631588301	0.210255407880099	0.0767691473851795
TNFRSF6B	0.3873204092526121	0.3584188433374079	0.29902397811377196	0.681622854361702	0.503872351929535	0.3584188433374079	0.269313249356353	0.318621785686672	0.242286399784205	0.3584188433374079
TNFRSF8	0.10843815351660699	0.08041639867685299	0.0126317301416795	0.012331835290488998	0.0970016190537936	0.0269388116470063	0.00791402701013877	0.00111352160347662	0.394551634028971	0.008140456816276991
TNFRSF9	0.389223923554741	0.29124036034176504	0.719352747887149	0.719362258445545	0.539260728970816	0.6334573919758361	0.804119799264239	0.362380576375184	0.48352734271007203	0.314177832385284
TNFSF10	0.230186731157249	0.36513796221895295	0.778621540740196	0.695736146514048	0.608821802696408	0.672811197188328	0.523594399954923	0.7816677313670329	0.659546116713868	0.8380864745197901
TNFSF11	0.157153685337945	0.605122621181361	0.351626621216307	0.188557234927673	0.7622414891467769	null	null	0.558985785599406	0.7472095809951759	0.473264946538807
TNFSF12	0.109181949373	0.354463147508336	0.60018716782264	0.5451490758200971	0.5761369117076379	0.60299998329054	0.142484276120676	0.21462810766895302	0.5393672176359171	0.120301083928724
TNFSF12-TNFSF13	0.585250458966624	0.415727511537216	0.41573154391422995	0.415727511537216	0.5658033045585129	0.583268050061736	0.415727511537216	0.41573154391422995	0.40470880449506996	0.148543980218803
TNFSF13	0.119769738917414	0.351864073795978	0.19377095306864298	0.22222105797123898	0.284998340689127	0.241926980595643	0.207415434330027	0.18728903535835698	0.322798955684786	0.351864073795978
TNFSF13B	0.10477640621405199	0.27777926094858196	0.18743442687162	0.22534184179776	0.256510447811563	0.200392483413219	0.18596808470215698	0.231640196536624	0.33201103432746	0.355230910993164
TNFSF14	0.49677868557709204	0.6407061797588549	0.42810417660187294	0.559003863215812	0.279340939357937	0.373456983019254	0.3367997895419	0.45289946042789897	0.6598855776639481	0.19881231004202202
TNFSF15	0.573012544105861	0.748561019602788	0.9322894819797399	0.744665581317659	0.4278801683893871	0.665711023609688	0.81997757328187	0.6198127339625429	0.65974298763421	0.574017989159087
TNFSF18	null	null	0.832982059002381	0.9580187979133711	0.429444977157349	0.9747354805268671	null	null	0.9333080154197791	null
TNFSF4	0.6733538506078571	0.717683648005764	0.9606972802156191	0.6455530834473779	0.8064963570657522	0.843801684535908	0.843801684535908	0.8437899309349449	0.915143602673865	0.773998804010744
TNFSF8	0.742717421472674	0.9851323032537509	0.974412110449662	0.961786561109391	0.91953391400131	0.873841359617833	0.9720584348769971	0.903089233094905	0.973208081948144	0.922630390806696
TNFSF9	0.141990183519206	0.0766390251879312	0.348990084474886	0.0341190606292518	0.575251656959036	0.4506817112246121	0.257619449055972	0.0386408858059705	0.13715504561194802	0.0390034948976683
TNIK	0.19736426616756	0.16315083558435098	0.152011652070897	0.12061408941010698	0.0945202376170607	0.475476138300675	0.0725200380032854	0.0406436107346206	0.028950898779096002	0.135496751758301
TNIP1	0.0835769574562638	0.437035688647844	0.39442616226189703	0.486850623275928	0.23324801933067602	0.175490873015862	0.035397360754615	0.4055334643507171	0.426286919907386	0.14616938448238698
TNIP2	0.0688658002699202	0.0565560538430647	0.146415587917531	0.219047146310005	0.0664559446590642	0.0477457897664462	0.0367013582006288	0.0104541145527378	0.143528005688665	0.159342611355877
TNIP3	0.6415112301579781	0.69048527488682	0.756833721668458	0.7325046988812142	0.624018099186529	0.570189339124197	0.481595598482201	0.94029258790227	0.43790749782602206	0.665508970105184
TNK1	0.803357410511135	0.841443534574215	0.8414317797606351	0.559907340820508	0.47363027520746404	0.48956202249565706	0.841443534574215	0.8414317797606351	0.6390848065049239	0.702766208096347
TNK2	0.204663070018005	0.336461319316962	0.35232935047067604	0.554136228652959	0.638465117369197	0.521741944964119	0.464583313807512	0.31128973473068	0.22841721285554398	0.40272964488614393
TNK2-AS1	0.465725765065443	0.46572410410299303	0.465725765065443	0.46572410410299303	0.46572410410299303	0.46572410410299303	0.46572410410299303	0.465725765065443	0.46572410410299303	0.46572410410299303
TNKS	0.20115809821712402	0.376126313786851	0.6340342594564571	0.26000436962585105	0.21303765711022699	0.5318017241904079	0.5672437719961569	0.567240536517693	0.38478179950334795	0.5672437719961569
TNKS1BP1	0.332569661669221	0.5167718138128911	0.461750461768265	0.4874405733586521	0.661911478308563	0.354237170191058	0.429516053272034	0.5771962217576171	0.5491065713069591	0.40631469380607105
TNKS2	0.425474811917312	0.988317935435843	0.781426474945365	0.6522845150890589	0.8397338669798441	0.691434629591213	0.664764714628981	0.811921412968934	0.69297977568664	0.4493382880273979
TNN	0.886269847400025	0.503835138139211	null	0.47817548526090703	0.49254453564758005	0.6164719117595661	0.8983044333644269	0.5113612486531339	0.536196509301899	0.672849819007881
TNNC1	0.492204026780209	0.751872437451812	null	0.909048966595962	null	null	0.887330615879711	0.29796368084530606	0.711000291948773	0.9537386579451279
TNNC2	0.462596291438095	0.794822566753885	null	0.21061492779725	0.252573936895554	0.0239896632685011	0.118221003052842	0.0799776369568597	0.593602016461962	null
TNNI1	0.49563430907911404	0.8752920729574459	0.251577801923534	0.5138531845143129	0.6722497974359251	0.6964453555223411	null	0.553536111009511	0.43482735853772997	0.47036334627942206
TNNI2	0.200273722785219	0.10936228979755301	0.039755509608647994	0.128076873421931	0.0217495732923559	0.0855292907897839	0.0359352892553976	0.0359421938175283	0.233438377899619	0.0402257670851295
TNNI3	0.14622463854655	0.0542211227481845	0.310723961303375	0.396347465681562	0.0334628166380627	0.45255267737075106	0.143958519713718	0.0770222208668597	0.7230882896017541	null
TNNI3K	0.125662599147156	0.105928183943945	null	0.0395038791832068	0.119551267182831	0.0137480098214983	0.12048246178694301	0.122977474404904	0.25835061631228	null
TNNT1	0.44654874020703894	0.8750217512812031	0.9542313290290609	0.243432580253108	0.43280774333777794	0.0528072490644952	0.851051602537416	0.202635140216471	0.776897979802205	0.14938608079320098
TNNT2	null	0.180642794846288	0.41850359551894606	0.466320215075389	0.48264593968360403	0.4267994005573089	null	null	0.5352102718609401	null
TNNT3	0.0890481576329044	0.44277858888696997	0.158669091314771	0.26609092954556	0.0345588239321017	0.0518710842601876	0.133256073929072	0.133267689437324	0.18993968648207396	0.43463961637691795
TNP1	null	null	0.776923991718691	0.7514252295539421	0.828957624338902	null	0.755734089789418	null	null	null
TNP2	0.11059286208209	null	null	0.45306850065757903	0.0251771450138812	null	null	0.487277334826434	0.0665129447980042	null
TNPO1	0.5318779366177661	0.500072043364561	0.5576916900518281	0.505831153490305	0.425153897794724	0.44107070411913596	0.48843523124284605	0.400208788968569	0.39386477138887505	0.4017795989566021
TNPO2	0.32372725801083	0.6239447283424979	0.392361241871839	0.24031683804282103	0.410233299324579	0.3548646011707439	0.405468588534761	0.316724721854365	0.3901620651217961	0.21822675993362098
TNPO3	0.558908336399	0.658151423893484	0.7209809137937451	0.593371474169937	0.22228975509951604	0.658151423893484	0.6090258249458629	0.258427788421264	0.4726889307117879	0.534473668919423
TNR	0.0682214750019338	0.0739385004980997	0.366048771468724	0.251053782441248	0.14743964704020998	0.0584509790223907	0.21971074093617898	0.400810274837401	0.33175151963328703	0.0584155765228261
TNRC18	0.368018737130402	0.271610535633004	0.6798422897645929	0.171065728085541	0.286933284897036	0.103558453707387	0.289361940291593	0.40337635476986294	0.171147616922495	0.271610535633004
TNRC6A	0.442763415791901	0.023498523536945	0.720886382752592	0.851307215393535	0.105452661157112	0.270141514450293	0.270141514450293	0.27015135337119	0.184997923942963	0.66835526039022
TNRC6B	0.9863955444212399	0.628707949872577	0.9145870798135229	0.7650539370690659	0.436823534844633	0.95047945027172	0.74531900422134	0.751626482535131	0.897855745118635	0.750805892066832
TNRC6C	0.47496621947928397	0.11184062340996999	0.165611443648658	0.0625950428427166	0.15927168146149698	0.11184062340996999	0.161520909401614	0.10325851646998599	0.0728325422543273	0.15257749224134698
TNS1	0.0427234694683522	0.0541250584464237	0.11819304181708802	0.22981796461693105	0.0278607759806389	0.0142276103037681	0.048100513012948	0.0361243352694158	0.00625113410694449	0.0783649415153712
TNS2	0.675974306225174	0.7534055103961641	0.854151148125898	0.392024327248519	0.788069411424504	0.8289615734543421	0.956044968592103	0.875097356698728	0.613477498129802	0.7534055103961641
TNS3	0.5519598651015539	0.771780744628412	0.762671831594374	0.7880650481837991	0.742394679226218	0.92871570883423	0.8257561781491691	0.695303888954056	0.9674300843082951	0.9255652129016401
TNS4	0.9921969340514749	null	0.805950747863009	0.9592578700776809	0.9485083658585408	0.774151689977327	0.628057802841079	0.997877021897355	0.6922837233983029	0.9144670323734151
TNXB	0.24911883666814397	0.366402367995856	0.36760578105151503	0.7969921252434591	0.5715538493544828	0.12080773673711401	0.366402367995856	0.36640860971901	0.273924858781118	0.366402367995856
TOB1	0.430564362584873	0.40044436834711106	0.41902217387956703	0.4090236555052871	0.426656844119765	0.41901829440532	0.43295534941141905	0.436372677138085	0.25789212300778896	0.41901829440532
TOB1-AS1	0.5506932710488139	0.550695720463297	0.5506932710488139	0.550695720463297	0.550695720463297	0.550695720463297	0.550695720463297	0.5506932710488139	0.550695720463297	0.550695720463297
TOB2	0.415934750042812	0.5862494408056321	0.20128714349299803	0.222707568985552	0.373260625239605	0.47606409126092203	0.19984224990596	0.20518406851479898	0.222882390038043	0.154717140814913
TOE1	0.139014558112901	0.139002885261687	0.18111968100542	0.34148742246358804	0.157909212370373	0.029062169653978	0.0515619152688616	0.0625336870670658	0.506342299372035	0.139002885261687
TOGARAM1	0.47334029359347796	0.43693303356603896	0.783876464812571	0.23052228539695002	0.11715133671852	0.148792218247541	0.40046544974378007	0.161864167403604	0.15049901522079	0.292835569393392
TOGARAM2	0.480443809640989	0.698984098277485	0.816886699958183	0.8509361113663091	0.750127368830239	0.9351346080595849	0.895127135882702	0.7376467242939091	0.941541518469402	0.991966528965991
TOLLIP	0.121375316368476	0.21006473712307003	0.0590968046641792	0.254808121057837	0.309137049904031	0.127151393219327	0.174090441368137	0.31389049282189896	0.116673361573449	0.0443699278845638
TOM1	0.5502142714160351	0.647115320759141	0.873342599813888	0.496883397669707	0.312535125017054	0.603912796815557	0.904229760575806	0.7493527190655792	0.616598911933169	0.603912796815557
TOM1L1	0.0039180369299921	null	0.14634168467654698	0.00269767240016801	0.635585441248866	null	0.0769818888202688	0.00115053376542301	0.0817196874527191	0.00201056658988163
TOM1L2	0.7737784024875891	0.827413107180411	0.672015383776398	0.8163612959358499	0.942490507541022	0.821184274207608	0.878391755139585	0.926471103426678	0.26209174390051304	0.0189851435388043
TOMM20	0.126650186631222	0.293354250981637	0.42174619664323204	0.0577610049432187	0.230694971484949	0.230694971484949	0.39368557472005705	0.0903270114654777	0.230694971484949	0.288396151649778
TOMM20L	null	null	0.13217831685290898	0.0604275377716098	null	null	null	0.7639941526730829	null	0.25430387880498
TOMM22	0.817708505002124	0.6631646072260771	0.839392683501111	0.8394044375600491	0.8394044375600491	0.8394044375600491	0.658124352706296	0.540867852864063	0.923151424746923	0.8702115737390129
TOMM34	0.00802562099657577	0.0059119082272296	0.0053146011925837	0.080650267964343	0.000443764709009316	0.00104022379085295	0.00433569017957719	0.0439111838681937	0.0558567133492471	0.008845346966537541
TOMM40	0.662855126445569	0.585988928937782	0.5855046875345771	0.8221286010705692	0.477421402859759	0.559633224098021	0.586325690060276	0.7258538483504889	0.083779396854301	0.559633224098021
TOMM40L	0.9535438171753721	0.9952594255111651	0.988318415256797	0.9718790788065059	0.976902903026066	0.9158373345981992	0.9978845114853521	0.960849808671855	0.953316109875801	0.9665661734357099
TOMM5	0.8164370103955071	0.568901180622069	0.863632751359045	0.9414037167843678	0.612807326750626	0.568901180622069	0.786091879099894	0.7857089257255171	0.484626130158267	0.568901180622069
TOMM6	0.34258678408378496	0.273325663587056	0.27333540492589703	0.273325663587056	0.273325663587056	0.273325663587056	0.0187863062744096	0.01894505947919	0.273325663587056	0.273325663587056
TOMM7	0.381515039844493	0.47709830358532795	0.0887864295207198	0.175658184006792	0.0837699673028898	0.127976357815286	0.127976357815286	0.20392063910039498	0.127976357815286	0.329601557378414
TOMM70	0.99585818461073	0.9982766883024959	0.9898783219636451	0.8854998883724721	0.9990776716828591	0.989881359689361	0.99077463972574	0.994982897874499	0.977383912992692	0.9930926442647571
TONSL	0.30494380345464395	0.513623746795376	0.6958484181246839	0.5494101842268689	0.459127551890281	0.11736846526683802	0.564470229458782	0.41172487859489293	0.20686459543963398	0.49633686990869796
TOP1	0.0901652992054688	0.31482506558948403	0.31506629407691	0.21373268156830802	0.29550741790053997	0.31482506558948403	0.15001451283939998	0.466756866719366	0.415023069925007	0.437580396693396
TOP1MT	0.0911176594024927	0.379479951426974	0.0994271632869102	0.119104260123371	0.0889741118090225	0.14221411221833302	0.178416117029882	0.0223269066479888	0.130438580397298	0.240174092511026
TOP2A	0.431280094149836	0.388021013239315	0.23028249869713802	0.35455819428543	0.29431222917333505	0.308431153665406	0.17511569691890802	0.22651322448366298	0.324697477125528	0.415254400243757
TOP2B	0.5880286131632111	0.44046860988126396	0.418469134575867	0.644827606067802	0.36868033163821007	0.8190144965976579	0.62433016603486	0.512320607967545	0.6066994374582231	0.46900810536766796
TOP3A	0.0184428438121978	0.0201859070300098	0.0719172944807011	0.0778958306579453	0.0708743416194214	0.14677894320383497	0.0719075608819514	0.0719172944807011	0.012669399467726999	0.276754126196396
TOP3B	0.385687640527457	0.8114481383439242	0.536887429357076	0.842722658292927	0.914751957743794	0.8578841721419079	0.8114481383439242	0.986374435735524	0.9357274756483679	0.6197552382948929
TOPAZ1	0.897534919016196	0.868830915661421	null	null	0.669170969699706	0.751360226901073	0.833327675785688	0.441911173956736	0.32241655861644397	0.648051705308223
TOPBP1	0.245109224974033	0.6297531415888941	0.322323852507047	0.70559172760688	0.7716767625102959	0.227010881817454	0.370696615285841	0.8054586371255809	0.41138109605790796	0.7232459438675709
TOPORS	0.609764315891764	0.49022432749026595	0.38287119152543797	0.572456605732094	0.761590337079766	0.566535901398125	0.48565318585369804	0.5679503646752391	0.342486302297834	0.566535901398125
TOR1A	0.115637059611147	0.37082278300510296	0.38077390467899	0.6639386662380601	0.383804423815749	0.174614614796444	0.46384538585596896	0.474295595504937	0.7139514584289419	0.441456168349598
TOR1AIP1	0.171969765632088	0.0237367952082833	0.10851284175555	0.12479312893366198	0.259128978490467	0.00022196131143128198	0.18067194326443697	0.0978822320500978	0.13057027176110197	0.105999538193936
TOR1AIP2	0.46561854343076897	0.806977573016505	0.47641547575924004	0.637100490091272	0.68492576448224	0.6992191900719841	0.474886600271166	0.622196500942072	0.5395671052058979	0.6847494526087471
TOR1B	0.383455385995859	0.44195965301612294	0.250998681715235	0.47302376965996296	0.0928344538298956	0.154842773233329	0.0587971995076982	0.13087476707784	0.0576420718836756	0.172140996582262
TOR2A	0.0965888143924331	0.21336431695937802	0.103911154998333	0.11756256381283801	0.271653972344846	0.332844467210433	0.0836204018657435	0.134854170559183	0.079655304753423	0.33214240018212704
TOR3A	0.292872528717463	0.795356469466663	0.46149938013506897	0.718644554748975	0.8260655782787891	0.8641411959327421	0.348314454886439	0.596158533219563	0.91093667117481	0.9207540633520241
TOR4A	0.214503409047398	0.0904240153854904	0.0977968025418179	0.0682534532734194	0.0232465429732755	0.080832039936273	0.11656889212747	0.134572510704208	0.139151060348388	0.10121871170182599
TOX	0.491882933736375	0.4242805526852079	0.6061311049017879	0.8126292297592328	0.8009570432476372	0.430239706720326	0.42519851391793495	0.603439566131061	0.6195719734673399	0.430239706720326
TOX2	0.275736473809916	0.15086205687681198	0.18551345829045102	0.313738541095409	0.709098184316036	0.0215024782018686	0.289944221285257	0.266357148919927	0.236043616671094	0.242044031305038
TOX3	0.18241901756686	0.32527567242204203	0.308534670619024	0.318430921962367	0.334663075447218	null	0.306693282970153	0.172690758849449	0.6593012527162709	0.21672233216342002
TOX4	0.640466594383857	0.374977409574949	0.800808494083583	0.29581434328281	0.540710833780737	0.374977409574949	0.5343838066682479	0.467190288305007	0.403432410669242	0.374977409574949
TP53	0.803368252575191	0.9180273153979058	0.716071659839099	0.7160810639001329	0.874699695255852	0.766850827751821	0.716876049179163	0.9172255367092891	0.9546783062735171	0.7160810639001329
TP53AIP1	0.9215634586673349	0.740159956625494	0.978667127875585	0.9575127441956339	0.7719013086261469	0.6948308429435849	0.972986679384862	0.9241340320227371	0.5783120860171689	0.8423480641460541
TP53BP1	0.8778613034691441	0.664633235013916	0.255813095809948	0.743189686813577	0.29449663422555	0.624258621590724	0.176563201854648	0.817500001385884	0.387067445175675	0.599905811830146
TP53BP2	0.6595636775126911	0.9633712901194829	0.8660080621373629	0.9712013766321641	0.9860672261822819	0.631765678641944	0.8905776747128941	0.957746589498637	0.9198422893385171	0.9671814434167729
TP53I11	0.821877663854043	0.668414666875562	0.482479704292274	0.8024600349496129	0.768869130844476	0.892286306116974	0.481326046530662	0.527803707610406	0.431023346386101	0.6014435282970649
TP53I13	0.254638550315481	0.25462826280871	0.0682114221603167	0.0790785980662835	0.10059871645953	0.186341622616423	0.25462826280871	0.254638550315481	0.609276085412516	0.25462826280871
TP53I3	0.19059052703236498	0.0295667869593732	0.21581938102013604	0.0221246434682859	0.322241836462608	0.20233551992186102	0.19781661679122797	0.35477805033605797	0.0473195318371559	0.0295667869593732
TP53INP1	0.164127365916105	0.100107518096283	0.44129941836815506	0.152250313701949	0.17586283215164497	0.100107518096283	0.36763677226952396	0.342419239217977	0.29691230875964697	0.100107518096283
TP53INP2	0.0071270568154532	0.0012947952318769	0.00048795615400821796	0.0692968733066107	0.0134832711082178	0.0012947952318769	0.00324864061545141	0.00329323726879211	0.00202353883046957	0.0012947952318769
TP53RK	0.0597457768210266	0.0939394933709837	0.24791659807156197	0.135248412061952	0.154940586477749	0.0939394933709837	0.0774795240770058	0.0231870517426187	0.035312785217725	0.14215219225647302
TP53TG1	0.6102626413212291	0.610267859412296	0.6102626413212291	0.610267859412296	0.610267859412296	0.610267859412296	0.610267859412296	0.6102626413212291	0.610267859412296	0.610267859412296
TP53TG5	0.519700765257515	0.3783018262902871	0.378307551300343	0.283303623615212	0.274882304130124	0.3783018262902871	0.3783018262902871	0.378307551300343	0.649738978043682	0.3783018262902871
TP63	0.565273153783397	0.258786605996892	0.7582321158326278	0.499833820000128	0.389659571656693	0.28274487552820804	0.725490830792374	0.4913536508036671	0.9444890253056949	0.8402098249737551
TP73	0.5983916787184399	0.5852131472321159	0.671751484559205	0.247443909922609	0.31830255594615997	0.5267500907734871	0.252294757436839	0.4081914108653761	0.6255277409294681	0.5852131472321159
TPBG	0.48668306123101396	0.301757280026079	0.516541302455789	0.6928963292018672	0.320363263431466	0.23939444852060798	0.23939444852060798	0.239405129718263	0.150147380852775	0.23939444852060798
TPBGL	0.42954450919576503	0.435520570821898	0.597238876352295	0.597243505593546	0.603424349390999	0.597243505593546	0.6577745324899991	0.418817853184276	0.56673477500975	0.597243505593546
TPCN1	0.0204286871052315	0.118283648776263	0.0448587651571071	0.42582055467462704	0.038817604036230004	0.208920958824131	0.101290081034295	0.0566421858958939	0.136815390357955	0.0678853847620546
TPCN2	0.18458870842104	0.603312690804148	0.520487022944382	0.443783818498575	0.6904884613455129	0.0800122186406676	0.5268822965439	0.7046666515352831	0.829296988339898	0.6444912293616639
TPD52	0.6782943280580289	0.569890707307827	0.881267875688274	0.670972255061671	0.643036464438937	0.569890707307827	0.569890707307827	0.569887347082205	0.302991409433567	0.8353901988885029
TPD52L1	0.265881817317408	0.127329614905121	0.612764016214504	0.591129241530168	0.326535174587297	0.127329614905121	0.127329614905121	0.317515682676274	0.5821475018242571	0.105347698229206
TPD52L2	0.33274829723818394	0.41012975935161405	0.5827795947542901	0.621021322159287	0.176890723267751	0.5101514261879939	0.38947837023276	0.38299942933575704	0.6630332598651261	0.280502644007252
TPD52L3	0.986366410764963	0.9800745988344921	null	null	0.953158981140203	null	0.9700663662771779	0.974723394245711	0.9813153272419519	0.9782916129678739
TPGS1	0.19653984526459303	0.0828102401987339	0.18742958378638	0.14557497053367802	0.38631649502054	0.0980877611707228	0.13811344247827897	0.0605960795783801	0.138379497005785	0.0980877611707228
TPGS2	0.549343175279142	0.48150739568181106	0.6624761890303349	0.46552573800059793	0.53777053522734	0.48150739568181106	0.0988908011589249	0.182534651382804	0.821066903490759	0.48150739568181106
TPH1	0.854630999924815	0.810728348583695	0.810716767496687	0.810728348583695	0.720120080534939	0.7119234201894871	0.462939197383078	0.36584673358488595	0.40151729867619296	0.719471509668179
TPH2	0.7729095787614519	0.7344653886888342	0.9534955598791399	0.565205328178752	0.5332814959305779	0.581188418979752	0.936500694053236	0.507149577969383	0.702521530467747	0.7435833719235179
TPI1	0.594233315345494	0.45744313279566706	0.45744519227748404	0.45744313279566706	0.488571806785929	0.28611204262566803	0.605899166894179	0.668982941859246	0.49776109590591705	0.45744313279566706
TPK1	0.8260041712932751	0.6724667820357131	0.40584166816553996	0.31300718794812893	0.546120370778493	0.16578973878322198	0.45297078560527293	0.35662187527937705	0.277490338135462	0.5095078366507171
TPM1	0.38954507311737	0.6087586906942121	0.510569301064789	0.44051306420271397	0.58855185708284	0.6087586906942121	0.49643768180404707	0.46109405435088896	0.34174233280853006	0.585470242699287
TPM2	0.98628841078	0.876785487664592	0.989228073208667	0.9707987025791949	0.9827967192243579	0.974282448532875	0.9463906566585308	0.959694791535429	0.721532480768981	0.9271587377222951
TPM3	0.758507169736955	0.583271229267108	0.27577378997265006	0.759486257398867	0.5495864665480471	0.583271229267108	0.5658068792458261	0.726695110027898	0.5893440566125521	0.560170236676245
TPM4	0.806116539028264	0.275155070090303	0.7343970268525991	0.7734255023571991	0.8861182009005579	0.8503056627839771	0.674323629142271	0.760078629316307	0.8221312779506039	0.878438754421857
TPMT	0.39849109098584706	0.596357009600088	0.6993816515247769	0.7423290091441209	0.6432376911023759	0.5782644758125091	0.370243514888956	0.584986916864218	0.59329064759531	0.272283901030478
TPO	null	null	0.936000285361903	0.921685943647153	0.988536983370792	0.893929930636773	null	null	0.9087810989561128	null
TPP1	0.6765006877330699	0.839341943363777	0.346534023660784	0.300177049172097	0.43320364643496	0.719753356018326	0.6340175502958341	0.656317294348295	0.780802293760412	0.839341943363777
TPP2	0.7468969119576959	0.466303829495647	0.613933977227039	0.304487102866401	0.49408543057912896	0.0897624829978704	0.6146157301122521	0.33022896989293704	0.0190871714652969	0.5653416859149
TPPP	0.798670117092423	0.776236645625947	0.492881737184961	0.471824686398705	0.289036992917863	0.515626685414358	0.492837925750292	0.5445385712611059	0.23680210969433804	0.652999135557721
TPPP2	0.46704245967981706	null	null	null	0.998948386680567	0.5300926465970061	null	0.591738079632021	0.77544718624077	null
TPPP3	0.0616520598450607	0.36508337336545793	0.0810277349818794	0.0818648098273774	0.4660784201940829	0.0919465516360039	0.12522345464360402	0.0544059598510234	0.204662418479309	0.0919465516360039
TPR	0.0545400871560272	0.108732118487891	0.196432681275867	0.126096001749858	0.23368507358539997	0.108732118487891	0.43964534510525005	0.0762738688007006	0.126913225154667	0.0678251424741402
TPRA1	0.00249165432864719	0.00947569609945735	0.003943616708173871	0.00313510780699487	0.00155949349047294	0.000747045538390989	0.0151412748185402	0.0193802979131206	0.000838786275517636	0.0256543600667692
TPRG1	0.410010815285265	0.0881766438032549	0.0574567402016374	0.221576349722935	0.34870281479091303	0.200909505510504	0.18344994208751197	0.130821750862637	0.263899190395814	0.200909505510504
TPRG1L	0.0904009498927001	0.0455747107201414	0.7664990179784369	0.15818731260565	0.681709950471095	0.407084005558961	0.5144680899337929	0.215303009850299	0.6135687354788969	0.17871761281822102
TPRKB	0.528124540096349	0.733431127260718	0.521819867559387	0.34662941940665504	0.45773532605836104	0.6382074667262428	0.521954043466882	0.35192448327229997	0.7308190000229101	0.35629144332047297
TPRN	0.518302330955578	0.45035675937383796	0.282626034357997	0.564090260921558	0.228454389611952	0.496317754801003	0.496317754801003	0.157811434822827	0.24261306088108497	0.5091582921586091
TPRX1	0.7602103045840791	0.165916940846626	null	0.490846014448812	0.692340174843518	null	null	null	0.29065178779561496	0.201689419953053
TPSAB1	0.906612548905831	0.0790724945728877	0.658208281493067	null	0.220561048014291	null	0.9795282385363799	null	0.17646547219406	0.9771364359603109
TPSB2	0.799214254620707	0.9150801124616601	null	null	0.362278445889709	null	0.800241729901449	0.728215469102394	0.5726833506869019	0.763799540811222
TPSD1	0.9467273615455641	0.8565185049906691	0.9334352212882009	0.670430258447013	0.6737432425718659	0.0859941890272285	0.575480038227189	0.6865061970048439	0.8367979967733901	0.8877217340154709
TPSG1	0.53110660362636	null	0.8137381907037621	0.9225990441830442	0.567047040731332	0.822209713599293	0.42652742372451097	0.534032399055574	0.9699240317378379	0.421714884287428
TPST1	0.5486738249920871	0.6056434858745141	0.535537832846077	0.641807252306379	0.34595358151220695	0.332696532893388	0.5360364820492349	0.598051482513182	0.586747389705727	0.245042591433425
TPST2	0.0365445888048231	0.10606315218161	0.251982105364397	0.133964517009148	0.129554331467515	0.0167806198818552	0.0560948709380243	0.22775696553963895	0.0299816861939055	0.0731009941067042
TPT1	0.559821887655723	0.25368046368143	0.12192707070315599	0.14185170855775	0.10894316551574601	0.12191561786234599	0.616958649226046	0.48999137856839003	0.360596808210752	0.12191561786234599
TPT1-AS1	0.30039258581729805	0.30038374199148804	0.30039258581729805	0.30038374199148804	0.30038374199148804	0.30038374199148804	0.30038374199148804	0.30039258581729805	0.30038374199148804	0.30038374199148804
TPTE2	0.686801356163214	0.7333464079991421	null	0.240643737297703	0.21377352728611101	0.466552628596727	null	null	0.45726148851274295	0.723745069883298
TPTEP1	0.0364032810414259	0.0363963265503075	0.0364032810414259	0.0363963265503075	0.0363963265503075	0.0363963265503075	0.0363963265503075	0.0364032810414259	0.0363963265503075	0.0363963265503075
TPTEP2-CSNK1E	0.426562227083752	null	null	null	0.351273961562328	null	null	null	0.105587744295428	0.267668802237938
TPX2	0.17402174932640802	0.346081659558887	0.543845426700579	0.25288911666165503	0.0825729720993079	0.217489278305047	0.555312417249183	0.406489891953284	0.541721450535155	0.224759361790483
TRA2A	0.17804756090908497	0.0149753015634447	0.329800143899578	0.0275450286310431	0.4690724303933161	0.142714401421931	0.429960279863915	0.0407976290938869	0.0190625531353936	0.0928978065252969
TRA2B	0.828483625293988	0.9134983913781708	0.8444398286316679	0.503603791580695	0.7061345173468859	0.7061345173468859	0.696621173159966	0.7363425787761531	0.5895827629371729	0.47819313659364
TRABD	0.331045405324549	0.19601415685572304	0.0955269118599121	0.12166014148823802	0.580362041907229	0.40482318868853295	0.422092391022539	0.0553753852697276	0.0511112265226445	0.0066968365912300895
TRABD2A	0.537100821663575	0.34749476726126904	0.632241861858778	0.7129308400778208	0.48432635921938105	0.619944116804538	0.9042803004412049	0.8108808392516049	0.525578521956625	0.8284955028544209
TRABD2B	0.85923414556802	0.393900015810105	0.735232813561313	0.4691414755443571	0.438015346775806	null	0.681825839054714	0.0744778879506991	0.0424879595524859	0.0473297401843357
TRADD	0.24773919070958103	0.0465933621863847	0.17555288884359502	0.272956020561538	0.136226798919691	0.175541188778402	0.0325065667472687	0.11418098052684501	0.0656080215960864	0.175541188778402
TRAF1	0.799038609352198	0.813199304244356	0.446211591782968	0.6539160232102429	0.329381792186112	0.785108110722974	0.6383435136441229	0.680974071353298	0.8457473828747349	0.5947433129753891
TRAF2	0.5928817575665289	0.5644199677741629	0.37186744373444	0.43969118437071397	0.341277423544785	0.520170376372904	0.633073333532714	0.644487475123023	0.717617851538498	0.5707040753492421
TRAF3	0.025482717341355002	0.19027421413971	0.0758228349974689	0.0182441549517756	0.12179293935561901	0.0323023138385099	0.06696989051868799	0.007017403271666329	0.0456164730122968	0.0531314652346975
TRAF3IP1	0.526832498405315	0.138941979245001	0.4785664214241371	0.450748770345245	0.386127930751271	0.36352240710311395	0.850618289335317	0.13857108474945598	0.30691972016679	0.133747782757076
TRAF3IP2	0.364031521130931	0.0829812613289268	0.0745876927316995	0.30425454890168896	0.17444190576512697	0.0829812613289268	0.44165717678602895	0.034057897528293996	0.0409923774080916	0.0985235354842763
TRAF3IP2-AS1	0.234222957447443	0.234212153788252	0.234222957447443	0.234212153788252	0.234212153788252	0.234212153788252	0.234212153788252	0.234222957447443	0.234212153788252	0.234212153788252
TRAF3IP3	0.19098173768639498	0.42985626026227297	0.203219867357422	0.165090311947356	0.43366010953723205	0.505175312296966	0.205138868597602	0.15765677222547198	0.17498590940436198	0.8036922185455259
TRAF4	0.0583730065255528	0.0122101468589498	0.0231534793580847	0.0791963038202268	0.0374041319874102	0.102694900509934	0.0225288288069193	0.0583620413970144	0.0130923237263614	0.0317152404379226
TRAF5	0.8032807128752572	0.751048880155606	0.5998852913963771	0.8919306798653671	0.663355233690411	0.77328909003179	0.606491202604888	0.867421237056547	0.7719447515476721	0.763631795882847
TRAF6	0.247621229241301	0.524542455557011	0.6183250695152889	0.189389991893046	0.0841408545543622	0.23221735098740698	0.535727376697787	0.0800359641019671	0.19622278460552103	0.23221735098740698
TRAF7	0.9099692285698521	0.747662695077385	0.867266568429202	0.9645184318696991	0.8195436671279991	0.816724187797215	0.538180660275311	0.500369049801971	0.829769865349497	0.511928139400254
TRAFD1	0.32201709988662003	0.193779290089012	0.51649623088838	0.817965046982991	0.148790486072605	0.397373259956346	0.3556154715524171	0.7887130560930421	0.58912569885939	0.859107852311995
TRAIP	0.673544036227524	0.492074385180964	null	null	0.34141706075575107	0.169734205155384	0.0661787636031694	0.0787311973089417	0.5413293799542129	0.0797607781048121
TRAK1	0.771963774079615	0.761477821550418	0.9105623928955621	0.7339545593154531	0.92430343641189	0.7520712174723941	0.9130573298406509	0.9083535468071221	0.9516233448179549	0.868093605000645
TRAK2	0.295792454567799	0.539171400897407	0.7374875730783521	0.7512011396021641	0.508152123496366	0.7374976385974861	0.731831128233943	0.7049869686944591	0.6200231199624351	0.7374976385974861
TRAM1	0.9799061959753449	0.997216284527895	0.969293359693553	0.98727706746526	0.719956303716345	0.9474403691528851	0.966925575623715	0.9789420384900179	0.9459295038739158	0.9255003837195408
TRAM1L1	0.34536255654428805	0.31667131491777395	0.395440810441242	0.621283899344265	0.0182712792198964	null	0.394371469409445	0.5977518141235579	0.5580525275106129	0.5353299026074021
TRAM2	0.9183440531752158	0.617525315032889	0.61751359842261	0.436563439248788	0.436011056252617	0.414297807941883	0.7269854202512459	0.727751364714977	0.200188612672453	0.617525315032889
TRAM2-AS1	0.340657627184108	0.34065031171671994	0.340657627184108	0.34065031171671994	0.34065031171671994	0.34065031171671994	0.34065031171671994	0.340657627184108	0.34065031171671994	0.34065031171671994
TRANK1	0.669338932212291	0.626314214039741	0.576012390110043	0.421262510696981	0.624602348399157	0.540713187598074	0.54915007915931	0.7338826821387661	0.600044078745372	0.8681576178999201
TRAP1	0.717520802833	0.42876052084629496	0.669232744477178	0.229650153463363	0.735595590236735	0.915418430018277	0.18450094667692102	0.291550276201395	0.6708388101295469	0.15953237341407098
TRAPPC1	0.957489488719542	0.7357813802680621	0.7357713647150391	0.7357813802680621	0.727255701944582	0.65854636203661	0.922795659947508	0.9543219207977858	0.491501131476514	0.7357813802680621
TRAPPC10	0.0269666451714351	0.478971892044008	0.47347805766851203	0.758440991396864	0.7404967999794779	0.478971892044008	0.4532893468280979	0.8689042108175021	0.36184457717155205	0.7562204093624499
TRAPPC11	0.9568858801774649	0.296298522108257	0.23053551649179999	0.4990172208304871	0.8213211488153571	0.36982352834836796	0.657319604541338	0.5135330805024849	0.523049078373978	0.5458671536159589
TRAPPC12	0.867811590762669	0.4986062854998521	0.56116904605424	0.7817221063184291	0.59096590185756	0.719372574373928	0.47431996640311097	0.607697343904849	0.815441758878648	0.576711919145573
TRAPPC12-AS1	0.87309661380168	0.8731081464272601	0.87309661380168	0.8731081464272601	0.8731081464272601	0.8731081464272601	0.8731081464272601	0.87309661380168	0.8731081464272601	0.8731081464272601
TRAPPC13	0.25510791464004995	0.669174369431749	0.757150811976349	0.7826506715422429	0.8691802089693609	0.669174369431749	0.669174369431749	0.669166662577041	0.506053948213649	0.669174369431749
TRAPPC14	0.0336109409126573	0.0336042961367665	0.0336109409126573	0.0336042961367665	0.0336042961367665	0.0336042961367665	0.0336042961367665	0.0336109409126573	0.0336042961367665	0.0336042961367665
TRAPPC2B	0.277499442145852	0.608094880575328	0.608089759933812	0.7604843742768571	0.608094880575328	0.608094880575328	0.23531017777838503	0.37905096034413704	0.608094880575328	0.635489553572345
TRAPPC2L	0.37513450923940295	0.0485521893997416	0.42646522334977394	0.27492293219614194	0.27785912414198605	0.547334327128847	0.242599689902048	0.32573798697937106	0.298460227840332	0.48871081773284203
TRAPPC3	0.317139778530776	0.088119106063394	0.26373758476425196	0.10427866422361501	0.0210277599038041	0.10865155302300399	0.0668162287155448	0.0493590398460773	0.0668162287155448	0.0668162287155448
TRAPPC3L	0.34069356852809196	null	0.6048786031814449	0.604029474003681	0.0869037148190265	0.486316826699123	null	0.00497118995008119	0.240636168093413	null
TRAPPC4	0.225332935831938	0.235847666145371	0.5479803707577829	0.8098560316526758	0.12190933247143401	0.235847666145371	0.235847666145371	0.23585843181196303	0.0593293455768802	0.235847666145371
TRAPPC5	0.20602347907782398	0.13118421598226898	0.24168330682958997	0.477971529934778	0.580790559220746	0.273975411509665	0.206894686334417	0.207281743101928	0.136715476685472	0.273975411509665
TRAPPC6A	0.0647844560219343	0.25635421504886197	0.25636445493493804	0.25635421504886197	0.615945136067371	0.128050575707815	0.0562529303480191	0.25636445493493804	0.166478383240029	0.25635421504886197
TRAPPC6B	0.620928274834893	0.763193130490853	0.659830160212498	0.9609576950515841	0.923858069570587	0.763193130490853	0.660759084203145	0.7755709976188001	0.8270999733000849	0.8640368162587759
TRAPPC8	0.239429442805898	0.34994765637157393	0.153652222691272	0.16071309323868302	0.5378128093155979	0.16234693171782802	0.183796917512208	0.31152393212593393	0.2760183224381961	0.213111247130462
TRAPPC9	0.39236062423280893	0.4844511614948	0.611632106877947	0.7152075155012171	0.814038499182601	0.884941512290847	0.61424738752385	0.614586218098407	0.978315889881735	0.455886410859425
TRARG1	0.718951759738453	0.591032848111966	null	null	0.67506537757605	0.690066910321795	0.514957283872483	0.9051949000002509	0.9210413056096071	0.8959194570758492
TRAT1	0.7090941317715681	0.24530620986473	0.6044926201310931	0.8084106578292359	0.621199863534287	0.5094195208401671	0.605120768479271	0.520745924598742	0.519461002260896	0.48658939825184
TRDMT1	0.125340672935288	0.0562637880752161	0.178805208132311	0.10483236145759599	0.11614111157225	0.164450344643576	0.161091022095248	0.301943898974076	0.322813757365116	0.609542710410015
TRDN	0.44600511033153495	0.5659527589146689	0.648865161212707	0.6795041659985949	0.282296465843663	0.860764456541415	0.338713888543093	0.49437240464810794	0.676839686920543	null
TREH	0.9206612976106779	null	0.9269358068665899	0.546113326178852	0.88570978374772	0.974659388718462	0.915791051911397	0.658889880853439	0.7522909800239069	0.558615911143822
TREM1	0.749229757319476	0.5040776150828821	0.757687117845762	0.871802196363851	0.883256687963205	0.937041487071384	0.9639120566314079	0.811801914777231	0.855222384844712	0.947232724019475
TREM2	null	0.9881130075533779	0.790117060999847	0.960147285977302	0.826879626909115	0.737610300944266	0.816331977435723	0.965074353356178	0.47400216747219803	0.961678674664176
TREML1	0.736627893274616	0.275471029838887	0.6276526796614671	0.6276586649755209	0.521568448898821	0.6276586649755209	0.73881683958275	0.45946290605171397	0.6276586649755209	0.8383028189321229
TREML2	0.746279098010955	0.729456643683066	0.5395062867786071	0.292586026578549	0.563015114275593	0.440245286805437	0.7286735126858941	0.38379166424861205	0.72171502515663	0.520369024673245
TREML4	0.84979071857979	0.89173542545858	0.873568293536876	0.9369236710050879	0.6478421753174539	0.7844378321856209	0.8750228323731829	0.9149587412216941	0.976007726823221	0.871072260630282
TRERF1	0.45019564585758903	0.19919494537292498	0.524406731033915	0.738751251052638	0.17475642987808201	0.307790130522138	0.49336578213401505	0.55957978916491	0.289089231491037	0.355117481407008
TREX1	0.0747643636050536	0.00895029478095671	0.0309399839378878	0.0221051013706205	0.329224153074825	0.14758585901017904	0.22919972744709302	0.161502198990309	0.140014098391539	0.0309336527696514
TRG-AS1	0.9874637682597909	0.9874672983768259	0.9874637682597909	0.9874672983768259	0.9874672983768259	0.9874672983768259	0.9874672983768259	0.9874637682597909	0.9874672983768259	0.9874672983768259
TRH	0.39837336468990897	0.320862480356916	null	null	0.122298839370389	null	0.6156574593523879	0.38161782151345397	0.33038836083748496	0.574112646370036
TRHDE	0.659328951567957	0.52851323164435	0.0640462600566297	0.170683194958929	0.970529545790527	0.6656479250428001	0.7307932555765991	0.770280936777479	0.8061750874423499	null
TRHDE-AS1	0.935628517859423	0.93563780412175	0.935628517859423	0.93563780412175	0.93563780412175	0.93563780412175	0.93563780412175	0.935628517859423	0.93563780412175	0.93563780412175
TRHR	0.14999115417310502	0.0938419146432794	null	0.0533720110254044	0.0885300577780576	null	null	0.0265832116900393	0.104283710120444	0.21920816746399105
TRIAP1	0.186516771397975	0.200013445188035	0.20002489130885698	0.283889345798052	0.396142471215289	0.200013445188035	0.22048046614186398	0.20002489130885698	0.200013445188035	0.200013445188035
TRIB1	0.498008107670375	0.47155409972084406	0.7008040388787399	0.886371453460025	0.844971098378621	0.6727618846651021	0.625611060708201	0.7938277223994119	0.910551766238397	0.757124236943453
TRIB2	0.5531671327936539	0.7808895678547969	0.363891062693886	0.223677114860618	0.42811282011618607	0.22726676804368898	0.43899467318021	0.6181659684014079	0.0350487973715945	0.178165763978512
TRIB3	0.5146040735264289	0.491256105571789	0.35307764026814603	0.36366044854287394	0.5333242376609579	0.707638590344782	0.613799945150283	0.878759336464997	0.7563808835035601	0.21527616185275197
TRIL	0.21807092278054396	0.0682077397233562	0.235553511345687	0.23554273854941898	0.322362718571586	0.23554273854941898	0.314803315695248	0.209245974459601	0.6555525291313089	0.23554273854941898
TRIM10	0.267402885273127	0.712548191366023	0.5023965513294559	0.6798339322137651	0.839965606868017	0.475218582686922	0.657872903226209	0.657865647517571	0.8201791053612991	0.649460465457647
TRIM11	0.433870167279568	0.7332773381335601	0.753893655700835	0.5580589615084	0.806430944382004	0.753904169743392	0.878610332311894	0.738533142456955	0.42364855563744397	0.753904169743392
TRIM13	0.375037385392634	0.375031517204678	0.467802675670205	0.55882928961314	0.304881587028349	0.475116622375529	0.375031517204678	0.375037385392634	0.55372886784137	0.375031517204678
TRIM14	0.7479674152267229	0.672178052391025	0.635547857475543	0.7807922357223391	0.7008387536435949	0.664892124812973	0.48217985390906	0.743470800533547	0.7380951291285601	0.42316947900518204
TRIM15	0.964186975277489	0.607665695909894	null	null	0.9881762125197191	0.978949505707818	null	null	0.6832797287745731	0.9653030208458809
TRIM16	0.45519535280145207	0.324526022391539	0.19496386184668998	0.33417708744692104	0.17644475784320998	0.644784179373841	0.21172850160132398	0.22048136574363197	0.499002637566734	0.325483536371167
TRIM16L	0.9955923993515551	0.942951882195122	0.9466928631161361	0.986073477660034	0.96298960279449	0.991382379189282	0.991382379189282	0.969899544193992	0.9972688476578828	0.9552679728174042
TRIM17	0.429483209973647	0.407969681326658	0.622402116290223	0.310392387109234	0.38130285693991706	0.44465412119575703	0.338329470546989	0.631632227221266	0.31002361418316604	0.606355266814744
TRIM2	0.35947207975658496	0.24459533389679503	0.226078899713447	0.263647598343929	0.20014327385656397	0.24700181426475898	0.0521427144703537	0.34980664377398996	0.009035241551314221	0.174197529211875
TRIM21	0.251414891607295	0.63981530020609	0.8259132377392641	0.9419820525029391	0.6898270306371179	0.7122491419256559	0.84619624853326	0.602761158418453	0.373128272220209	0.7966870190615121
TRIM22	0.0538957100118565	0.12551907997637599	0.381766236676625	0.36146169802881606	0.385125558788229	0.0107647270325791	0.24519627450510897	0.138509756735188	0.0544216743671813	0.12551907997637599
TRIM23	0.246957010628655	0.475981091398926	0.454353000218747	0.454350792360291	0.506793352498659	0.42012011949288397	0.44931672784902704	0.559388145727374	0.562010938324677	0.454350792360291
TRIM24	0.7363812170239692	0.701205070428309	0.7786472028697191	0.8542105056313001	0.39315912209253706	0.9478894751896	0.979047257865759	0.9898943969554491	0.646492355810724	0.9860265433167759
TRIM25	0.00786075525463322	0.0178107438770477	0.00938673226893268	0.0607111565008223	0.0500665623519007	0.120219548762743	0.283281976556467	0.012892080870488001	0.0735661446006371	0.0330140904404225
TRIM26	0.899337964396693	0.65582492411127	0.9400490005174591	0.9526357819963421	0.423428469898958	0.883004439741673	0.883004439741673	0.88299307941466	0.5261872196245341	0.929662457358731
TRIM27	0.669411641134894	0.9344676130683829	0.9688096640528241	0.8739038411414841	0.795793819712142	0.766112746536167	0.766112746536167	0.7661019354025291	0.6921845186937231	0.9067935968931279
TRIM28	0.368466951272289	0.46045866996408	0.223062052970025	0.304958053208422	0.3279266755229411	0.41906885996651894	0.549664989611815	0.27521537259497	0.539021559228532	0.5019180905388879
TRIM29	0.0816462423309137	0.04253762189730301	0.389197138856336	0.049616650762978	0.147751807126789	null	0.270094809827179	0.0286587003086309	0.50557649239084	0.10001070010410198
TRIM3	0.11604308239506599	0.6338706987401539	0.33692703537961893	0.6228903633607751	0.34316071338943	0.280637135337812	0.31815949223286105	0.568696329432866	0.43064061448874297	0.280637135337812
TRIM31	0.5421127352490851	0.977962048592485	0.667977833107781	0.38796250252917797	0.379085785585261	0.802852359457387	null	null	0.39556830633157397	null
TRIM32	0.9283330766168859	0.8716213528746559	0.871609799001462	0.6525462901718629	0.705406224619498	0.768017686876653	0.9168323052941129	0.916480679810206	0.835783464605134	0.8716213528746559
TRIM33	0.0446392177016575	0.7689644852221429	0.0662570936802589	0.0844306250805785	0.0572991022704885	0.494071433631777	0.0574125472823609	0.0481801432937926	0.43750065804134997	0.0778814228426294
TRIM34	0.318118609721615	0.357812904863753	0.49086478207544393	0.0740007893236088	0.27101477040827804	0.357812904863753	0.357812904863753	0.3578195118869121	0.10162912439049301	0.357812904863753
TRIM35	0.6622435629882378	0.238884284729512	0.18654788791089102	0.16160433193596302	0.21992524671785002	0.21373209554452	0.23867764690533802	0.13374540164117302	0.196974306309882	0.116456622335838
TRIM36	0.0947564946299777	0.0519487935137078	0.128691329730362	0.15213951114433302	0.0229827615488487	0.23961547663063198	0.0542354729008862	0.39616430362847604	0.0544725758870626	0.34039826941184403
TRIM37	0.962681881265443	0.9791209243797371	0.980583576432561	0.9622209898841341	0.9803894706552759	0.978588557618721	0.9306660038171228	0.9854318034582479	0.9477486055618721	0.9791209243797371
TRIM38	0.0128571524299906	0.0110650952059833	0.0210754836181627	0.0435645388896095	0.0227780354373022	0.0267844919319402	0.0204503813265152	0.0346066874619641	0.00595921222170355	0.0170103468808114
TRIM39	0.37665474740453003	0.37242643759976	0.37243241921778003	0.37242643759976	0.0638518199583055	0.37242643759976	0.37242643759976	0.37243241921778003	0.46889601637839007	0.37242643759976
TRIM39-RPP21	null	0.73923714624877	null	0.30320991711419104	0.257192710320029	null	null	null	0.592095007327914	null
TRIM4	0.40029412553752103	0.0961989458436992	0.0997690615160254	0.15831987103472697	0.139985816007575	0.351837705522416	0.0992622754307905	0.16992183396609697	0.18375024522926003	0.10327632112236801
TRIM40	0.7630298011716609	0.83214005921086	0.643520644873509	0.9368665615222241	0.986895615766377	0.944166474594961	0.944166474594961	0.944157775072808	0.9321929694492991	0.610748685271438
TRIM41	0.23428158063402602	0.31832776397974	0.405459125750831	0.405454619857286	0.320090804913036	0.405454619857286	0.554608355336918	0.28600584846799604	0.19318666587585698	0.405454619857286
TRIM42	0.156358288593389	0.04239004777611701	0.0982356066523352	0.0226950771728875	0.31988697079651096	0.6342684504806839	0.126267170182385	0.225902196075017	0.25943250554566605	0.0742987531050917
TRIM43B	0.9612477332790249	null	null	null	0.837408328093864	null	null	0.848866923848847	0.7960678944440479	0.874212581399111
TRIM44	0.617193232769848	0.585006952235875	0.76766027694759	0.350404065914663	0.756892305572045	0.609414193164636	0.61472239325325	0.6817140422939261	0.746548717933896	0.37250915475485896
TRIM45	0.26987529455867304	0.10679499551818801	0.112334852371908	0.260036332727268	0.23155773015354303	0.7851402951989459	0.107580370069491	0.190598275107672	0.797369611695376	0.59981554750372
TRIM46	0.35070854260068396	0.0529799108139144	0.04461487058036401	0.0569973639852504	0.139170678464282	0.0529799108139144	0.0363791850730262	0.0981749804815454	0.0840562560680103	0.0529799108139144
TRIM47	0.158784496371594	0.158772741559336	0.403816334428038	0.16564176442997303	0.0063081331183940294	0.158772741559336	0.158772741559336	0.158784496371594	0.607361719179706	0.158772741559336
TRIM48	0.481788469472219	0.15591500963801	0.571373392653095	null	null	null	0.572112812146157	0.704229728703468	null	0.5701741970215689
TRIM49B	0.634389993018703	0.7971646691136031	null	null	0.6922599093619201	null	null	null	0.49039650306509897	0.617820577561547
TRIM49D1	null	0.147950817016309	null	null	null	null	null	null	null	0.0138397826558125
TRIM49D2	null	null	null	null	null	null	null	0.45735948628409295	null	0.0256681886806286
TRIM5	0.211202864179209	0.14244544019523903	0.0545861828127504	0.0387015205270265	0.533310713529557	0.0452147706439599	0.36686189948849396	0.254788130986307	0.116189416820233	0.07152605547564399
TRIM50	0.668285450405091	0.65597261928758	0.142398517419985	0.16060566184173097	0.536048475567986	0.395547705456628	0.417270061197558	0.424835460214075	0.202373240162322	0.55778293451751
TRIM51	0.919059532274047	0.891301898569927	null	null	0.670490977614172	null	null	0.532221557067908	0.973611281151269	0.9841643385002349
TRIM52	0.463002327921812	0.46300053571206	0.463002327921812	0.46300053571206	0.45208582469426095	0.46300053571206	0.48404765527578203	0.34467889650901007	0.288484437577945	0.46300053571206
TRIM52-AS1	0.5040668984783571	0.5040670960441811	0.5040668984783571	0.5040670960441811	0.5040670960441811	0.5040670960441811	0.5040670960441811	0.5040668984783571	0.5040670960441811	0.5040670960441811
TRIM54	0.127209535650175	null	null	0.00258591945597285	0.221997682913188	0.46880267729932	0.146196691987606	0.044415333790793	0.11325033046609402	null
TRIM55	0.37942367138255	0.146658741290141	0.39330507669215703	0.18001989855827696	0.33631588063883605	0.74829546057866	null	null	0.808642033974016	null
TRIM56	0.7186743003109209	0.7319725600541941	0.5249616356420471	0.466217018653711	0.6755945972273291	0.702256103552273	0.5251150832787139	0.552636534077405	0.6736157307848362	0.521374149730241
TRIM58	1.50413699631246e-06	5.9715371364596104e-05	0.000472097662454732	0.0009478542246802179	0.00942010239102189	0.00187892157383605	0.000215190657977543	0.000406859120730763	0.000464673973544295	0.0051742153564465895
TRIM59	0.211882775835193	0.626223932167119	0.19264546111624598	0.482223074751729	0.568903400367071	0.7448088985723491	0.5011041594253339	0.28022201711420197	0.578382486612466	0.158585147177596
TRIM6	0.32122121610745397	0.5614444613249839	0.18236620633416298	0.358832648138475	0.6712064365045899	0.913692632688705	0.477895084228813	0.48722235680885395	0.803710528420153	0.5614444613249839
TRIM6-TRIM34	null	null	null	null	0.58494140457323	0.779445309881414	null	null	0.851927762160289	null
TRIM60	0.937757493563565	0.5960679885111779	0.15506920086568	0.15649517403147303	0.35301788093631603	0.127002150509922	null	0.8859168233821809	0.45512932433880704	0.7710016871317841
TRIM61	0.035810353653596	0.203100155785911	0.260977950104473	0.254254681826598	0.15569117461823498	0.0341079167971322	0.331580199364254	0.633380434331417	0.12175983950774301	0.0626569296343119
TRIM62	0.475490090181466	0.46325177108255794	0.21727928206908603	0.555971520153246	0.003846260476803	0.309746713754858	0.21586790838343697	0.537408076269232	0.060214913105136	0.654973410072667
TRIM63	0.9835210408958129	0.9869314544276809	0.84253597991798	0.8437823941876329	0.758367923560125	0.790173776404259	0.7231985639794352	0.7260069131538079	0.6499845285735889	0.7645844564449321
TRIM64B	0.3854007013024361	0.223461397293814	null	null	0.19659992888186997	0.18160021497790302	null	0.37382220101200697	0.0374881527082892	0.397538672193257
TRIM64C	null	0.704555685833825	null	null	0.957690162740532	0.399744073952846	null	0.7829081862834699	0.657559347547621	0.665971981952868
TRIM65	0.179982282998221	0.050534675630275	0.134219727950345	0.11166223222545199	0.0185543244901187	0.0438067036933053	0.14178285058247697	0.10853614116323801	0.45602620866533794	0.00796182677414718
TRIM66	0.657657841348963	0.27145876996892604	0.30300115022021	0.616975764730587	0.6949534498036589	0.952921981961591	0.42077773584721295	0.358689674441284	0.6722904255085121	0.6573231137744581
TRIM67	0.11451580549105199	0.0247986444401023	0.129605341406814	0.160148339906763	0.20355748211935104	0.27317627353143	0.12485078915122802	0.318222544956038	0.19522106616700302	0.14388928086287803
TRIM68	0.27786439964844106	0.20117757180188398	0.44797701865589395	0.330096458592475	0.128680302760016	0.14845012435114902	0.44765863178545506	0.392880980568093	0.5624565156391321	0.46151025086757896
TRIM69	0.48994597359369	0.22701617511602598	0.46618363705841	0.27527938023853304	0.31949759404653305	0.14066787033891598	0.23781272345935897	0.237823442675335	0.47898778039470097	0.30379186409493
TRIM7	0.19166903560101003	0.312243468483777	0.30743303607824196	0.522997009495337	0.40503552612563903	0.0294038618870836	0.312243468483777	0.24180727338862804	0.753583192205896	0.467924018016357
TRIM71	0.505251909595073	0.7092602709711701	0.508516875736125	0.5935478318373211	0.429145619843812	0.29114932922873	0.6792400298957929	0.6867995713647789	0.59826752014012	0.7317511545648999
TRIM72	0.7452445841589109	0.583726483837411	0.92476253812135	0.683219575213833	0.8921435624394392	0.422222990842079	0.9260104462728299	0.575412808766819	0.8443541677289499	0.657646944855456
TRIM73	0.5861871277913651	0.620602654381064	0.71164674206522	0.459277200569035	0.639338158743319	0.52912086300686	0.620602654381064	0.6205969775247661	0.647184564081309	0.262444553014364
TRIM74	null	0.00452299722417355	null	null	0.00228491163687183	null	null	null	null	0.0201414049511344
TRIM77	null	0.7433640770895791	null	null	0.5338822266864821	0.576630153833148	null	0.889644374025999	0.529432483356183	0.674893121708494
TRIM8	0.31505470862043605	0.16852236622227199	0.333798009305568	0.5770740839242869	0.577788126681821	0.205245949160733	0.257746045945297	0.30353921453149296	0.227758373789746	0.470668354803152
TRIM9	0.24282129937694397	0.5644006264750289	0.10131244434172601	0.255282759579175	0.418959134918577	0.19546456773682003	0.21049603643276502	0.0563229272500068	0.0732620982645061	0.143952640362086
TRIML1	0.19075866574739103	0.249082409516465	null	null	0.34780478361956	0.25688193918151103	0.20231443146748698	0.252181540887351	0.284403538477379	0.787590155717923
TRIML2	0.0837807942911453	0.11414700565227098	0.541224553028368	0.12660800520439802	0.46241209113958204	0.300331375773579	0.541654779128492	0.0656942378173123	0.0373142380623305	0.15340460906803102
TRIO	0.547224065545132	0.265910814734449	0.625631744728823	0.741372684417823	0.49656266549146993	0.7176336848250021	0.5383009703217	0.755181945442117	0.508634050726111	0.35922372064560293
TRIOBP	0.25352432168489103	0.0713852071683141	0.303270208985161	0.272118507585876	0.4131511767076939	0.32073717319058	0.0621103358590581	0.0766389863869861	0.0726461907703205	0.166927124541052
TRIP10	0.507781568858786	0.205220706226079	0.20523207462461798	0.0298676318204426	0.30870143384764503	0.137400839058744	0.27586012649268205	0.30311946813182694	0.23385354503317002	0.20051935320841896
TRIP11	0.776404639032283	0.395573017811452	0.75681126591775	0.590252839540452	0.784866537687515	0.261412953460532	0.6990647354156729	0.6739659219904351	0.63621123991373	0.8505719882161851
TRIP12	0.7352685720104151	0.654565980829003	0.569680340455194	0.236661248960929	0.5001828894793611	0.5696836909352049	0.55298476489017	0.654951817673048	0.7370400363597549	0.5696836909352049
TRIP13	0.9575221499324691	0.557395027266579	null	null	0.62666764576842	0.587602057946958	0.617355688899343	0.576462840805509	0.663349667551568	0.870788608395552
TRIP4	0.570486688697753	0.510241908013646	0.711389741104386	0.7218420701323821	0.48694124453127796	0.471673590875935	0.554821626268144	0.734578267413636	0.43415657839826005	0.518877526772238
TRIP6	0.4959792526149171	0.4986005110426471	0.362921086393582	0.384169365386245	0.235451811280572	0.6668705419183559	0.307166325192307	0.25367014037878505	0.780541368786898	0.5802731288340389
TRIQK	0.0303201597166829	0.00813971288170404	0.0160297398354799	0.0408262224260997	0.0369633812324377	0.00813971288170404	0.00813971288170404	0.0126134593785809	0.00813971288170404	0.0417675940440288
TRIR	0.183583654142968	0.21284255791571804	0.4923985164416789	0.28719969222012603	0.39293649101010303	0.29219639687748805	0.522236788148599	0.24113794199119298	0.17455231999244902	0.19906497292550895
TRIT1	0.7660189965398381	0.09997863376012199	0.415854830224566	0.7503284127232529	0.176449205883394	0.7904789589945699	0.20443964242848	0.5720129415458131	0.779207524070894	0.37201636723302095
TRMO	0.37998999578452797	0.413062578704803	0.8353186109166991	0.61902397615495	0.271565161317753	0.39563011011409105	0.53156986382977	0.452165884718519	0.887998699341558	0.41186642359406395
TRMT1	0.59892295709848	0.27150662681098303	0.667859430649385	0.565421225634147	0.7923899389358381	0.19803421878187102	0.508830452989041	0.492857785271762	0.9095389449516909	0.6523445288670171
TRMT10A	0.15733199417816598	0.41804741590769395	0.7150598694924091	0.18121730505935896	0.5379122311909439	0.681498605445389	0.38089196148957594	0.158945106844922	0.673321322980611	0.578531614707803
TRMT10B	0.488535516530375	0.6564730064715361	0.449641929085776	0.312268791885159	0.290680080368803	0.33648613145570694	0.44933361924608295	0.44941711792215794	0.8337208208486179	0.6564730064715361
TRMT10C	0.463759847097258	0.0884186059163	0.65910145951547	0.36120832517347606	0.568249321450852	0.39099037401349396	0.6600266623502621	0.5445692564804671	0.647251711051129	0.586744842810277
TRMT11	0.5672774789102939	0.876175411393305	0.722806661843149	0.576718643291532	0.9796229415281179	0.9694784653933259	0.7402750588448129	0.886461476038706	0.44799285033174396	0.7939734989224949
TRMT112	0.573640836204237	0.7255371213216228	0.6181070812667501	0.829004101234501	0.571675649719361	0.7255371213216228	0.577275636895523	0.558402125858787	0.5243489706982679	0.7255371213216228
TRMT12	0.661633542847706	0.631394802055559	0.7019912801416249	0.45587395022506794	0.243657639030941	0.8319335521105451	0.641216895296088	0.458903400972125	0.43637915307308	0.8864798019811501
TRMT13	0.7534224929551999	0.7202259512328929	0.6687754920693499	0.686673423162123	0.7225179939375709	0.7202259512328929	0.82890299422169	0.605418933841819	0.60270373581776	0.794918942120814
TRMT1L	0.93122338677846	0.37303482262500304	0.722964549410641	0.8377493362315379	0.539617464401915	0.758633117850668	0.9080344519319008	0.890770817367984	0.590180952222441	0.661221227111146
TRMT2A	0.43523759082140795	0.34700038219631607	0.411866875847127	0.617699860609684	0.36790124435549	0.6137788688155289	0.251596005732393	0.423933112873286	0.260736349535151	0.34700038219631607
TRMT44	0.8650108300326022	0.8887799040994041	0.662069709743927	0.9350780959743059	0.8091845183002901	0.9256625755611471	0.7622980908376059	0.944224874796201	0.7860536519759649	0.863864467382489
TRMT5	0.345165928499112	0.345158796201685	0.0347077561754415	0.0275201302499213	0.543315915550603	0.345158796201685	0.345158796201685	0.47311461077879297	0.35753959341377006	0.345158796201685
TRMT6	0.552439518883156	0.561373213096133	0.658622133137526	0.6586294194884009	0.959623821346364	0.6586294194884009	0.8592540747772801	0.913993932866133	0.571392902318147	0.81547106516663
TRMT61A	0.543557265587365	0.5570603533161961	0.154782776830001	0.139283650627846	0.391610811882525	0.22297898880078604	0.140034040553242	0.0713467946055054	0.31201051764948307	0.130675138639438
TRMT61B	0.364124586100832	0.278014289612164	0.421130343878314	0.0399482889888958	0.17606664017197501	0.278014289612164	0.295568997497975	0.400944890253929	0.190810316340621	0.680415176939266
TRMT9B	0.129048385089234	0.0756913020218259	0.415766058782528	0.340224780154651	0.15535581241541502	0.185351468924542	0.185351468924542	0.185363090334173	0.768559694381597	0.448979450318601
TRMU	0.37560737735294103	0.771209986384426	0.38926400960262897	0.64707891298599	0.29421582032786103	0.7404768004624429	0.44859865762112794	0.44860114074922497	0.280899082108205	0.5250730023647121
TRNAU1AP	0.7838680931103941	0.7808014208676239	0.7248844322887119	0.902670166618954	0.8272196824251129	0.7808014208676239	0.7261103654704809	0.8802209001495479	0.4925659598665779	0.8441080959093741
TRNP1	0.301724143037952	0.389469380073239	0.27655257293606395	0.0735200159939617	0.172961066623438	0.109911263671475	0.204283874597055	0.194205192474416	0.109911263671475	0.6628796660658249
TRNT1	0.9391217457223371	0.8860230032168142	0.894320307788382	0.8927399431081461	0.9203253268005179	0.948268599745442	0.8445797890776441	0.8177166360020691	0.9694996826975301	0.747937246529244
TROAP	0.130529496315421	0.327918273247289	0.0480237707616311	0.0354243631839947	0.0602439931600975	0.0480156967457783	0.0413496828630591	0.0480237707616311	0.10046439597716199	0.0480156967457783
TRPA1	null	null	0.9574686444947751	0.9141260895082858	0.4996303129215	0.7399087271813158	null	null	0.22709387221187396	null
TRPC1	0.848749176178761	0.955865592016221	0.8777656762082371	0.9711298675198791	0.810407338987898	0.76053072814507	0.995048543831611	0.8687626769599279	0.588851827908548	0.95083251389374
TRPC3	0.165064922876388	0.370253940675836	0.18369380828081697	0.40462461931197496	0.11634079503271	0.203797702014533	0.18422937363674302	0.312799858974911	0.155753848005783	0.25115579869770105
TRPC4	0.228705433328214	0.133901297955618	0.880697301367239	0.537343082535988	0.143063565840778	0.146495146867289	0.750785017610765	0.533157845767401	0.137723516148739	null
TRPC4AP	0.0818577699634404	0.150772240193771	0.0890044317131719	0.0795333257436931	0.103790371650899	0.150772240193771	0.0876766108978264	0.115516357326903	0.0770547630344318	0.068076444598498
TRPC6	0.283518046379205	0.7626711799877991	0.307113223030948	0.28044798569800106	0.708845017125658	0.35693056925510497	0.34975769566298803	0.25521592968129897	0.782591375340016	0.18484037887089103
TRPC7	0.6496628412485921	0.9022253691020409	null	0.505703538935055	0.222045915246838	0.760192504624525	null	0.958844270202225	0.9275955276337421	0.31917656374670195
TRPM1	0.00673769791644081	null	null	0.292099974849904	0.793648990791376	0.375411480424085	0.591910954218684	0.705780111669603	0.14334328933275303	0.0513973380740927
TRPM2	0.615345828088993	0.47523932008857706	0.6382598401243779	0.471384803746095	0.219742147555673	0.7354117514851309	0.4242244648692621	0.5749436947067421	0.5577560993504239	0.861112361073246
TRPM3	0.425733412054253	0.537954330520113	0.630542850678478	0.662326408461868	0.458403392110431	0.522970537439356	0.38391882361204605	0.8617105938478861	0.23130966122011104	0.8063958027232979
TRPM4	0.29446349626931606	0.668622148935422	0.534201203687871	0.804575395422788	0.536431018954045	0.24524106644736698	0.424205065247391	0.290143813561422	0.707046097350912	0.582030389843259
TRPM5	null	null	null	0.320104864750745	0.298793132213588	0.244659873280708	null	0.216097571820441	0.9279551373578822	0.7130469381800381
TRPM6	0.639820531096674	0.47274573702966793	0.201807465926371	0.26348535298659104	0.0917384735616579	0.0861923351422245	0.200363520299968	0.32594679826605394	0.535415311011856	0.288427408162744
TRPM7	0.953329588637985	0.8213082847372021	0.8022666754861351	0.795173760961972	0.839369762741422	0.9289481804068149	0.7575709910385379	0.5112367423137161	0.852716444688272	0.7224978891299351
TRPM8	0.319738580041362	0.230959346669004	0.185389362050858	0.28978890466021995	0.3931206791525871	0.24055822254635603	null	0.353771747062461	0.12503997149311	0.11012564424315499
TRPS1	0.286965103044276	0.0822105885850315	0.188368876935184	0.29561875248999697	0.14095907071315197	0.158410403639235	0.282663990527916	0.11746647061905001	0.387442564448971	0.11772238071072699
TRPT1	0.528451858234318	0.528453238098762	0.20350840062874	0.7883798103296129	0.739309448121874	0.470780048098827	0.363609618790105	0.39580503063702793	0.667771633629803	0.528453238098762
TRPV1	0.424601334328636	0.573335939620045	0.34319845531236404	0.5560632828165439	0.48842359872911895	0.17485941228155802	0.34319124281044106	0.34319845531236404	0.40290023704828204	0.34319124281044106
TRPV2	0.0132318419075696	0.0287095895902224	0.0961101846543004	0.109735108743796	0.0686341284624603	0.144518272696754	0.0550859039656553	0.0916366957784052	0.00343907222479133	0.0132281775809767
TRPV3	0.41634226069695296	0.628473657726807	0.515760667869401	0.905166718546164	0.7181749310064691	0.6850486538643139	0.49998920636646704	0.661234268765157	0.6434595854338481	0.355396348695721
TRPV4	0.238903352128841	0.499539749017669	0.0036848672198852603	0.0521960171436964	0.201858118470615	0.46727789067821995	0.00126596866082629	0.099360445190149	0.0664662005899982	null
TRPV5	0.557543019209148	0.542992717356325	null	0.669700845772121	0.25590517910765304	0.66896212565929	null	null	0.727995163751255	0.859401886364946
TRPV6	0.918659527884688	0.8591871999507901	0.642703621948465	0.46233203687580293	0.7805906335744879	0.763186608542668	0.8591871999507901	0.8591755123334279	0.666528911755484	0.8591871999507901
TRRAP	0.7489121055613491	0.8824204241283391	0.9763694207828559	0.831911565048285	0.9119104493146609	0.942718635637612	0.976002216677903	0.8285476669059059	0.6101065251440739	0.734650067872193
TRUB1	0.31553100690528996	0.303967393557529	0.5585300018186949	0.28093114704997496	0.261847071366867	0.558532824754423	0.275345162836689	0.298759587456263	0.4555303103197961	0.31632448571117305
TRUB2	0.9332742721426421	0.8854400963412289	0.8854287870407299	0.8854400963412289	0.865738674802774	0.703731721811401	0.828330186127567	0.8799356050510291	0.5858282366414771	0.9484226829814191
TSACC	0.0143508434236816	null	null	null	0.00045483566508070997	null	0.0135097092748285	0.0143481939120367	0.0714891722646275	null
TSBP1	0.6613202888335981	0.661327683969172	0.6613202888335981	0.661327683969172	0.661327683969172	0.661327683969172	0.661327683969172	0.6613202888335981	0.661327683969172	0.661327683969172
TSBP1-AS1	0.233070373368396	0.23305954330290699	0.233070373368396	0.23305954330290699	0.23305954330290699	0.23305954330290699	0.23305954330290699	0.233070373368396	0.23305954330290699	0.23305954330290699
TSC1	0.892251532372282	0.585401677527561	0.560867768179624	0.8194663449633409	0.8780942824758279	0.907451441497342	0.528813082485058	0.5965043614982061	0.8900879537660551	0.8041816599410909
TSC2	0.942024501169974	0.46646406878808094	0.171882892008121	0.19729556378741897	0.353413691424323	0.47555100198871003	0.8490782765372249	0.794921496246326	0.6502061831186371	0.148947556897089
TSC22D1	0.386316127791298	0.175371914493427	0.199038738018655	0.151507972012143	0.337618417629418	0.175371914493427	0.256369441502319	0.21949494943398898	0.09380894876991	0.175371914493427
TSC22D1-AS1	0.7741652845524409	0.7741762732663492	0.7741652845524409	0.7741762732663492	0.7741762732663492	0.7741762732663492	0.7741762732663492	0.7741652845524409	0.7741762732663492	0.7741762732663492
TSC22D2	0.15274150755924498	0.0497572363990011	0.45175281519506894	0.310002424469493	0.78091371055153	0.30510457008453	0.35832938882427795	0.43035035847991293	0.269941294025682	0.381483033462236
TSC22D4	0.7611752600752171	0.34323988079401796	0.48697595864601	0.6295552131479449	0.586203555284442	0.442634276162272	0.6765952342887328	0.7279848654085072	0.535563908934942	0.23588473061707899
TSEN15	0.780163823654529	0.49295519829867296	0.44347356757154205	0.6641631498673001	0.514400953992894	0.49295519829867296	0.613481271243179	0.6763287541933721	0.646232280534782	0.483000148051192
TSEN2	0.310414232294482	0.6994597039034189	0.238061677693815	0.29531981521571504	0.24847376906485602	0.19279151411998202	0.236706318726847	0.239356253971788	0.279547963869599	0.137152007870493
TSEN34	0.18811754506381304	0.101254869163286	0.0400035618815804	0.0684369381934218	0.542981353291935	0.0817747001372725	0.0817747001372725	0.081784930538545	0.11479981985546199	0.0817747001372725
TSEN54	0.11732178988710301	0.0843577347132749	0.0282101164440909	0.0199752526650045	0.24084951698768697	0.0843577347132749	0.028624922841502996	0.019098635274753	0.0674323664352724	0.0260184146554158
TSFM	0.673835186533622	0.766573603472407	0.825801955456888	0.8521721369083441	0.633506719465344	0.6970119676724731	0.766573603472407	0.7665627817782759	0.8013210495499	0.766573603472407
TSG101	0.7372867719562709	0.6406129602452659	0.6577489981850239	0.734082334968473	0.7100112928668331	0.811353529216557	0.658667275095751	0.7365459254180391	0.5849619745960141	0.852424031094722
TSGA10	0.889505712679532	0.6639285139333649	0.618058663832791	0.17035505551107	0.935869489650227	0.870846400510454	0.645506398325577	0.8443814877350849	0.549753017145672	0.76991309205258
TSGA10IP	null	0.0126509263306301	0.493461893278326	0.368219431643026	0.0084020183066333	0.23904764003360604	0.493393418655307	0.0190598797766579	0.0134458375455694	0.165684951777132
TSGA13	0.541325701604807	null	null	null	0.126851194173139	null	0.835261058743095	0.7653648514478779	0.6183582533494	0.295468452183034
TSHB	0.254163371998475	0.20329984545515697	null	0.254690006561855	0.625974401479874	0.398689112089039	null	0.0963884595155445	null	0.089819718767659
TSHR	0.160302286107817	0.373310946596914	0.42631636055563704	0.42157612395265603	0.45725558177771797	0.21838956165075102	0.3645762461565661	0.49311095978898206	0.260395883917299	0.373310946596914
TSHZ1	0.362559763160018	0.7987258390982869	0.476169921878346	0.717677082303745	0.48728664417307793	0.786149307841932	0.415273357316214	0.5101297526515001	0.921888337236356	0.75561623846352
TSHZ2	0.26355722398429604	0.106249602282695	0.0977014378506789	0.373183694579729	0.0880209307104607	0.23999779432376803	0.0934707645102482	0.13306165734609002	0.0461490301436714	0.0595997332960444
TSHZ3	0.10753363872968599	0.46744078740706896	0.274884507151907	0.495338128996165	0.18322872559862902	0.23271099126501396	0.38595280700498996	0.317598995269068	0.393568065088621	0.23271099126501396
TSKS	0.43540477401274397	0.0440402369533741	0.185469274003947	0.0744695771841034	0.153448585445677	null	0.31563448899126095	0.11011901313654	0.37468023905168496	0.0354562095006879
TSKU	0.20535583342310199	0.21114006692212803	null	0.0345034436990739	0.281601064461347	0.43204790426928497	0.758200172673841	0.817145675009285	0.34232914703415	0.5611111585706821
TSLP	0.48874077692077295	null	0.0863923605305956	0.224890920357103	0.109024097982115	null	0.22456029298132502	0.22506323837924105	0.8855329793149009	0.42331341478134105
TSN	0.0937515155224684	0.632543097215103	0.0393627683193004	0.338548783700605	0.172530862314716	0.172530862314716	0.23659284229673003	0.297345245254464	0.713127787872537	0.0492476865169873
TSNARE1	0.8901528271882451	0.816213617557979	0.7320240595298121	0.49492486769969896	0.448779938398874	0.5878850230201811	0.589802484511774	0.164628309251595	0.4098579138885179	0.865331959850263
TSNAX	0.759386406305876	0.8345673820808029	0.37312035767804796	0.653510374571082	0.792058392999995	0.8345673820808029	0.612062133788926	0.9363298972312478	0.8142235231375781	0.8345673820808029
TSNAX-DISC1	0.506343940291665	0.720973649060038	0.72096408685862	0.720973649060038	0.767299771696729	0.318130571192893	0.720973649060038	0.72096408685862	0.428845791715651	0.720973649060038
TSNAXIP1	0.9299679672826769	null	0.8353861699660758	0.9900158532512892	0.90038867784046	0.611333039676939	0.811343827834309	0.976084042807484	0.669898664460904	null
TSPAN1	0.604697513146255	0.750446332339984	0.821234140596135	0.765993081207879	0.854271250648893	0.798983299886891	null	0.588882369724463	0.656657477043388	null
TSPAN10	0.517918401184194	0.699105702404898	0.329286301086318	0.3656130683778211	0.476803757209666	0.560352320773631	0.565590931071577	0.454711118065748	0.38515289905720895	0.638415266853004
TSPAN11	0.458885288333674	0.7184824555224	0.368065297686794	0.443250067603015	0.6546897672254821	0.21388820240920997	0.36673571298685403	0.375149467216741	0.524537380804884	0.783227671311503
TSPAN12	0.249052217230925	0.27673447595995	0.24045529600304802	0.40901656403790293	0.37392692364578606	null	0.234819579207014	0.201238017371772	0.278162412059981	0.43251981378882703
TSPAN13	0.168051427950387	0.25082511391934903	0.75166866945807	0.521733370057034	0.7029757538123711	0.7029757538123711	0.752991686756022	0.7525953939905601	0.6549620250635521	0.561389345481763
TSPAN14	0.142110999317952	0.354436142157313	0.0349787983303939	0.0445219702379542	0.498119766441767	0.360821512547262	0.0321573527318079	0.0311218779479841	0.0759586275254538	0.037540880494602004
TSPAN15	0.7962133719538841	0.424946920561771	0.514850965185408	0.6993101371393411	0.8299938674837459	0.737504458818813	0.7198607633382429	0.87679110662101	0.808259946606218	0.723488252045455
TSPAN16	0.0935170655860282	0.172600371456904	0.17261208863747002	0.15866797729164	0.0532021837324717	0.172600371456904	0.172600371456904	0.14370851018636902	0.14453235636477	0.0990275856725381
TSPAN17	0.7188348834477009	0.764966190635358	0.508864298741648	0.648116483864299	0.273703113952626	0.135574539233178	0.51039027108437	0.5229892824907261	0.627170069681871	0.591430389547616
TSPAN18	0.189333603560942	0.119554932965535	0.36864469487473295	0.162165664371367	0.24002374151906603	0.119554932965535	0.119554932965535	0.11956634315052199	0.24622832736233602	0.119554932965535
TSPAN19	0.412980338349526	0.20714579235018898	0.0013614906283571401	0.00025830347156964904	0.33214231639412106	0.205430514550648	null	null	null	null
TSPAN2	0.0140701023936397	0.00772597917902863	0.5337591080881811	0.0193847664973976	0.077241436209632	0.309449206988174	0.376593265470724	0.0901018961038726	0.141502819843827	0.0107139523420247
TSPAN3	0.9643732382021829	0.40767872672548294	0.778364693148633	0.5341509922706711	0.6114432927240961	0.7269496644037579	0.6722542602996411	0.7312608576656809	0.917422106107731	0.869954802581573
TSPAN31	0.910329517019072	0.9894045687759341	0.901198591260529	0.758131464414135	0.927086343244905	0.9894045687759341	0.861638111051479	0.9395172992297621	0.9242876457539498	0.995289898754632
TSPAN32	0.545114137394912	0.15908253790419902	0.142862934030159	0.200531603501291	0.28163296071785	0.217856793108822	0.6753457481748251	0.624116978710198	0.43068781396287004	0.217856793108822
TSPAN33	0.5449384871448271	0.25883658908343804	0.52993283284997	0.3852360005913039	0.7702252602361229	0.667031093517742	0.45129878556657704	0.231519636281817	0.33616637818126693	0.5537111188270639
TSPAN4	0.961437836922057	0.801596749075689	0.929318469214495	0.920495661745094	0.9519860594629499	0.572791918386104	0.868263335149051	0.9688652897817671	0.789707467372368	0.843561344972471
TSPAN5	0.0193242375408396	0.0502942249112169	0.0877457763053656	0.22610587231128101	0.277809114916505	0.01398488392981	0.0744142589466411	0.0672884088697139	0.012163770385716999	0.0368578205527868
TSPAN8	0.246575066786928	0.621178465078946	0.288773521442578	0.911047617314797	0.9891202812155759	0.98062516088568	0.788132287395575	0.9262887357530392	0.10733501725178801	null
TSPAN9	0.88733414271295	0.8051989370069781	0.605787664305854	0.8613160032733671	0.9752148131670259	0.9166368104678841	0.836253419614287	0.7567901406778871	0.9536945529243029	0.7257661215090799
TSPEAR	0.6783154579482409	0.6904828534602161	0.49910537695657103	0.6270122855234991	0.7666923451903969	0.441869308087945	0.652739146015335	0.750121454394264	0.8240182938511958	0.48259681346884103
TSPEAR-AS1	0.6709669020399439	0.6709746794109721	0.6709669020399439	0.6709746794109721	0.6709746794109721	0.6709746794109721	0.6709746794109721	0.6709669020399439	0.6709746794109721	0.6709746794109721
TSPEAR-AS2	0.7560185757608441	0.7560291438579171	0.7560185757608441	0.7560291438579171	0.7560291438579171	0.7560291438579171	0.7560291438579171	0.7560185757608441	0.7560291438579171	0.7560291438579171
TSPO	0.63966929010773	0.131866894901774	0.488453545996311	0.5657521703824959	0.44392171618432896	0.64616695182529	0.8064894137694191	0.6402134480339761	0.949401021035858	0.3862356381577029
TSPO2	0.560716277014105	null	0.7588043361628171	0.883693489699922	0.704751802123318	0.975105818938527	0.5665793695461021	0.52053793746159	0.9652936159783291	null
TSPOAP1	0.130743039490781	0.5709613045679351	0.0751225251708947	0.04304332604008701	0.0723251157505905	0.24813921692630803	0.0639697489891661	0.0401853548066422	0.0495449296891215	0.19168973810241896
TSPOAP1-AS1	0.468787195723711	0.468785682482669	0.468787195723711	0.468785682482669	0.468785682482669	0.468785682482669	0.468785682482669	0.468787195723711	0.468785682482669	0.468785682482669
TSPYL1	0.851289363576218	0.9264029652383292	0.86858266120162	0.9834296553608051	0.9601560106727279	0.9264029652383292	0.8681270035182009	0.971879882975222	0.6770814358588879	0.9264029652383292
TSPYL4	0.877839908458375	0.5327904611856121	0.949074507136302	0.9239053990199209	0.8882696118362909	0.7278239298178629	0.947775092643639	0.897125868669163	0.853479204825093	0.785837225110747
TSPYL5	0.8360280597622042	0.687088444921079	0.7841418161126159	0.5821085346141689	0.673155721947515	0.678847802776731	0.788662039664138	0.5917385074747371	0.781036566958897	0.415853221290935
TSPYL6	0.0484927304413132	0.0362422135880588	0.0984801855270611	0.23186093871405802	0.217084863396867	0.0362422135880588	0.0362422135880588	0.305586490401995	0.110369881036387	0.0362422135880588
TSR1	0.0380843864355268	0.0414902328134299	0.0414977093618513	0.0414902328134299	0.21515268559937697	0.0491414133401738	0.08017841372722999	0.42574541509347996	0.240082948423809	0.0414902328134299
TSR3	0.0287911355342808	0.17901933346647103	0.0402322790746676	0.0365801202274171	0.36311091001405105	0.40591521518320395	0.0355727221010557	0.0303523496339562	0.5024303818971221	0.0327370328949909
TSSC4	0.48230085426574604	0.256559195582411	0.18415627590508601	0.384742915329056	0.24029563927892397	0.256559195582411	0.183821655915155	0.315667388212763	0.168539975877524	0.192031856665757
TSSK1B	null	null	0.5589241777300021	0.558439362854944	0.597608789987041	null	null	null	0.22786535672513802	null
TSSK2	0.653676035446478	null	null	null	0.836478994719	null	0.801874098210829	null	0.765565168612998	null
TSSK3	0.294887320776953	0.42631759385773904	0.217750600569149	0.16440246015380403	0.5966472050062379	0.333547281687352	0.0401920296508078	0.49808273809255493	0.39279773358963305	0.31844594798163
TSSK4	0.696345644545747	0.60815855001888	0.7907255806575278	0.838259134486382	0.961167253268323	0.661451457653885	0.60815855001888	0.608153426517346	0.668957125374252	0.60815855001888
TSSK6	0.567748113324122	0.610447706486948	0.305877971913383	0.44649760223134005	0.662322892229121	0.40893913989625497	0.43433943516909496	0.46506122256107	0.5231123871206049	0.20991855184467603
TST	0.74455911717086	0.5532149488229711	0.732612056268415	0.7326219784028871	0.6780759954847829	0.7326219784028871	0.704179818038499	0.6576572435986129	0.698037984630246	0.7326219784028871
TSTD1	0.441695911522299	0.6359495542426451	0.48867314580844	0.826807837236356	0.49626090000112705	0.6359495542426451	0.439266083676066	0.84309626879559	0.84170611563053	0.6359495542426451
TSTD2	0.317024634921482	0.300436480122163	0.300445322087352	0.300436480122163	0.0969631979890984	0.20582786846097198	0.48255263047409297	0.425317476506764	0.37368958945577896	0.19195761198376604
TSTD3	0.7548843805903129	0.9057140766339891	0.8902683513556591	0.8541676203069709	0.9037881319327299	0.8681158742572109	0.8659392060781641	0.8314855061164971	0.8709492867366401	0.8681158742572109
TTBK1	0.5546336136482071	0.7615074417085891	0.8616358679326249	0.372258720280746	0.537088307489209	0.861647535097998	0.765141822065968	0.334962958394997	0.65093985395976	0.451526877335824
TTBK2	0.490421026718617	0.835387020939452	0.49547928994317	0.39428965857712106	0.466133923352569	0.690634616425922	0.494849378512621	0.396575921595048	0.8003227398265749	0.5186851700430971
TTC1	0.0649834473816843	0.186566320627257	0.10475111173007902	0.152383179726704	0.124264114781436	0.186566320627257	0.103934473501062	0.14991858193092097	0.244892917941004	0.10443224596065599
TTC12	0.499002166209654	0.698895820392403	0.043526073086152	0.0620923626971284	0.10988250729182598	0.17032035304717402	0.25532639706342103	0.442315670530498	0.605751276357527	0.181582149444553
TTC13	0.13643367055013	0.20754724455200896	0.30737983355138	0.38748156019286295	0.0575390208788318	0.251040232737554	0.186131916358268	0.38363123749214095	0.0533905092732284	0.182612778446678
TTC14	0.46301441309255	0.7130046615462929	0.9226962016986708	0.45169815069975705	0.7911866114405569	0.8848873985767591	0.93983636466413	0.800282688862527	0.469979957916379	0.7130046615462929
TTC16	0.203607673787795	0.20359628031142898	0.0827836243298803	0.6084779655996939	0.343931700331257	0.45796783576330496	0.20359628031142898	0.26856907856034395	0.169435808916432	0.20359628031142898
TTC17	0.900469526618208	0.910958506586722	0.9631332098831451	0.867554945555932	0.929857480439167	0.9890748735813871	0.9890748735813871	0.838007130418374	0.9980483576131658	0.9890748735813871
TTC19	0.162881104404951	0.18692501061899103	0.18693661643594897	0.18692501061899103	0.0297128650882211	0.105486767505569	0.155189929524212	0.128958112606918	0.108518565409572	0.17342892102035903
TTC21A	0.8106400742278391	0.828472159993462	0.7826963794504841	0.950682381659404	0.557630516634131	0.5778323798537179	0.5795977259212299	0.854905223058341	0.935627784525913	0.5795977259212299
TTC21B	0.33150553529078997	0.299884487173008	0.569099645142473	0.36867309791661407	0.319288288211708	0.181666738428498	0.226075718000221	0.0914421471289204	0.0624255029219481	0.33666592698995695
TTC22	0.258680335076886	0.21649797814584804	0.5636872682902629	0.39520832498674696	0.0175811030905396	0.445686497732027	0.578944903960085	0.43596574806242494	0.336028287247943	0.8238641331819029
TTC23	0.19092889206523703	0.6976400492883399	0.43084671863065704	0.33368566388322807	0.176881092811125	0.27925188298203	0.373421083997314	0.28670048121844	0.629130968458808	0.176124270795654
TTC23L	0.10921370817617301	0.176878166810237	0.406934959046424	0.529937312291037	0.0590102802907662	0.219465810966193	0.801690261669381	0.5640882753681811	0.507804590476715	null
TTC24	0.8682853282387609	0.972003029857759	0.34930585028128697	0.6786478061190631	0.792463101955061	0.584715590766545	0.34842410227792203	0.6837472586094929	0.651263489014288	0.729443590215048
TTC26	0.4182498523709489	0.49878586841843703	0.367833895637563	0.21059335602322002	0.121525334705305	0.417548027594928	0.3670510682906029	0.4512900207345711	0.291618648310272	0.395273022968092
TTC27	0.265864671592545	0.37541394741775497	0.10371125791942401	0.0962119424786372	0.40091051880542206	0.41603973392501203	0.133339294885929	0.11743991506416698	0.0614637316402668	0.288527783101754
TTC28	0.11851334729139999	0.47448805475567496	0.0717249227166455	0.0473978504007362	0.178740669510679	0.0929403141047641	0.0728060075969404	0.0403872990085855	0.5569245902895761	0.6608686921526961
TTC28-AS1	0.966140883690902	0.966147556721239	0.966140883690902	0.966147556721239	0.966147556721239	0.966147556721239	0.966147556721239	0.966140883690902	0.966147556721239	0.966147556721239
TTC29	0.560279816535166	0.415119316919135	0.8030345055019179	0.104837524620882	0.29501132401742103	0.0915288244399675	0.8055019772958321	0.5933316638271351	0.280805295641414	0.49286199928398705
TTC3	0.788091143389725	0.919791621852009	0.832138622918087	0.7385568355073051	0.6537352500383511	0.918796681120331	0.8322651649328829	0.804484800307201	0.8497803780368829	0.923991873811305
TTC30A	0.12760871516229902	0.127597172311225	0.165557523505012	0.0416737978382918	0.6713454419655479	0.46881847123263104	0.16407360042779	0.0472409060555874	0.22817591342343102	0.0977311473881994
TTC30B	0.755737936733498	0.6784929858757851	0.678484918244348	0.6784929858757851	0.596409691862625	0.6784929858757851	0.0319694389588504	0.16148608423686497	0.0093417926223607	0.6784929858757851
TTC31	0.8336759091024001	0.5870251789405171	0.7235435544029059	0.673998221615939	0.5121309680787199	0.37004238362246095	0.823741181903225	0.904918325721572	0.532656713828639	0.7390195449592499
TTC32	0.6494749609367471	0.443827699930188	0.632794410385213	0.5874793509786379	0.42758575533775894	0.636432182367799	0.62056936249339	0.6709783198862199	0.8192430747046829	0.6949770330630199
TTC33	0.964067868166381	0.881466371006948	0.9733118818272221	0.975625144700045	0.983123993819317	0.981135668370249	0.831664031593894	0.966713434325175	0.9755956962472941	0.889811276785423
TTC34	0.18689160698942603	0.13001991423679599	0.130031490217098	0.13001991423679599	0.4711812095939	0.11653569688544	0.13001991423679599	0.130031490217098	0.106870232115365	0.19953312238286397
TTC36	null	null	0.548431490934117	null	0.7752004105207572	null	0.0788941572747102	0.0814504421048548	0.0811545242561986	null
TTC37	0.20808173544937902	0.486250986450353	0.21158321071794603	0.00793488852988581	0.3644197220474099	0.41350043415285104	0.888292225299316	0.0252801386598236	0.204792960034605	null
TTC38	0.5533592228958759	0.583914031955457	0.471822292288187	0.486145678128004	0.505092144865332	0.40570018909904204	0.168527808754234	0.33251345437407104	0.312303695493907	0.258696990281796
TTC39A	0.158618720466773	0.371656840159759	0.124426996475062	0.12881696756542402	0.0276071506944896	0.0737603888784193	0.0422700349018735	0.0375249555492083	0.0266073814077269	0.0460842029760667
TTC39B	0.61357899879266	0.5029782137133351	0.52737640251687	0.424360727766051	0.653942416903845	0.293734683037104	0.37723210181673295	0.46844647002793	0.5632122529830539	0.5263390193424721
TTC39C	0.7334771492273331	0.565099724319189	0.791475861584825	0.191771054405608	0.46283002618486896	0.565099724319189	0.524930110994722	0.296653901602498	0.8111056335612181	0.259342599756403
TTC4	0.315947963371865	0.480457688196451	0.31979929419104	0.5620594642013299	0.6431275718097421	0.435364987214093	0.435364987214093	0.38026873407337203	0.6719401536486259	0.435364987214093
TTC5	0.884279044427042	0.784186589111083	0.823128917837369	0.5566855394919971	0.5721341561109621	0.7796379013102309	0.823140609241895	0.817076973647932	0.76931718733458	0.823140609241895
TTC6	0.566203356152317	null	null	0.8267905988215379	0.782024495691273	0.599058392763759	0.21911768269253998	0.827497486325895	0.46730484640174297	0.599913420747193
TTC7A	0.160027768987019	0.135770349919893	0.133526788619638	0.271427951374444	0.0910240866404678	0.316852508572975	0.425668493038125	0.282535822701459	0.538128976804195	0.135770349919893
TTC7B	0.6356118956530551	0.560111952652295	0.8960609380765859	0.9063251188881201	0.8025002529928109	0.334733481130639	0.9283005794918509	0.6943802669408511	0.8026168742586909	0.7876552061910189
TTC8	0.36474260426179295	0.23836175805135199	0.146838157655106	0.6314030270023929	0.837182438983559	0.49265395219309205	0.14432457301769	0.47651481332157597	0.0326162114637971	0.0935773615717178
TTC9	0.5383381890411	0.533303992240353	0.322085125965255	0.55180446495812	0.48916353312738997	0.57104782838106	0.6718196986998929	0.7166446090412371	0.38012675470535207	0.170435249409227
TTC9B	0.784802159479353	0.7416391016439091	0.0038536155420184296	0.486214427056071	0.5416784640689399	null	0.0400980726484712	0.245578780733735	0.777588791468496	0.308487912855055
TTC9C	0.39779182969636606	0.384588880977876	0.53069129725789	0.42726011942659103	0.5008698609490809	0.39651233777017497	0.852540486609039	0.600153319208347	0.18331919808773603	0.519029551351242
TTF1	0.8730191808359901	0.483936005316049	0.571436551770024	0.546643021311784	0.368117796349623	0.0383815725258649	0.5718715023354611	0.520389457210052	0.6156326606443909	0.413572920845536
TTF2	0.183170052903116	0.5071665946156559	0.109735135494991	0.0898510634190498	0.5010751516376889	0.32230782005828695	0.375769398133725	0.43466057427523797	0.12461092130123598	0.156458747483325
TTI1	0.9006362421025351	0.698677924728046	0.7195071841955339	0.805662177021658	0.777624473741603	0.949949425715116	0.8116637667130749	0.7689486182625921	0.9386347822771249	0.949949425715116
TTI2	0.382356025516581	0.5622038316999821	0.46201219045086694	0.38633125834178605	0.39654178679473495	0.294593343231969	0.432216575724189	0.293429242727488	0.87906131010481	0.5622038316999821
TTK	0.46021497911217696	0.700945120866192	0.555351775382411	0.7989595130184131	0.7888298292575291	0.896728972498938	0.555927742690301	0.800880905992741	0.356107166722873	0.864757556174443
TTL	0.6399302717898541	0.759329800220185	0.35304322818176204	0.679299266842013	0.7744688444984001	0.759329800220185	0.347491576432283	0.527281363785279	0.759329800220185	0.580838061967648
TTLL1	0.27746596665162104	0.258123850703529	0.407730932164157	0.517511085509073	0.54879489206962	0.258123850703529	0.40717330530786405	0.272904031120891	0.47034494184680603	0.157238608997988
TTLL10	0.0510252912114751	0.495674342803871	0.24518762935427396	0.0797190764856091	0.263742268039884	0.339031620811181	0.228968654295146	0.0668710771617055	0.7848013156230229	null
TTLL11	0.33469752878318604	0.683790823683427	0.223862990942518	0.19866433173953899	0.148170762931029	0.240997159590988	0.16024493714345903	0.3500850880164211	0.375536738563165	0.0565445881145267
TTLL12	0.585025126698329	0.781294742265905	0.5082845738405	0.311614060729408	0.23304926923972502	0.543960936866496	0.576087135479474	0.22650540908309102	0.6694824711891371	0.779255714662034
TTLL2	0.874470373870587	null	null	0.500374023711505	0.40527060421044697	0.49449242445156893	null	0.9255385994119241	0.468336613992413	0.6154154751768229
TTLL3	0.49076066527302703	0.21904591056819503	0.733273602132708	0.573713328886963	0.178066161498731	0.23990223030905702	0.685278127534766	0.709603973486356	0.5304281547947299	0.345618111071435
TTLL4	0.8516479965105129	0.36888728711810903	0.44224881334362204	0.5545104284080661	0.6614950690226059	0.486929919634595	0.467622231729136	0.48255960076077603	0.5263507790957129	0.495397683594387
TTLL5	0.90362955719981	0.5786007302251321	0.644304736710613	0.6843775041554511	0.8805530953715849	0.8469423719431121	0.697158782274064	0.697635816267725	0.8782691662041591	0.7837153304365391
TTLL6	0.399361269314015	0.310340747869833	0.28332249270690096	0.21867101649387602	0.105455992629724	0.165164152696362	0.6863249070635229	0.257549576695409	0.177229419982796	0.0384489223807525
TTLL7	0.26617431494557997	0.124027915499961	0.0197622616729647	0.152275455274767	0.0610417930230537	0.017555000134138	0.0182682440957316	0.0246807620734453	0.0628543752193634	0.0167966050372948
TTLL8	null	0.000736258412126	0.0892960364494683	0.199926020798207	0.0786635114140644	0.371803473228035	null	0.0960545142044953	0.14553203858591598	0.0112339999929514
TTLL9	0.857141025932483	null	null	0.509263170480089	0.8938667587258442	0.556601206125563	0.6648705996504549	0.6768832064958741	0.881629235217552	null
TTN	0.434876767522499	0.487484304455764	0.307644815377421	0.810474059570085	0.563446078284197	0.18993669554969897	0.406043957908576	0.703878849528052	0.519912131271133	0.487484304455764
TTN-AS1	0.420857085345207	0.420853291372718	0.420857085345207	0.420853291372718	0.420853291372718	0.420853291372718	0.420853291372718	0.420857085345207	0.420853291372718	0.420853291372718
TTPA	0.10448991327708099	0.0263833542908055	0.0114831835511279	0.438032969313793	0.33629349618016496	0.112851386948625	0.010786253409496	0.452464193619812	0.140238981447431	0.0131910751495216
TTPAL	0.0018499721044637398	0.000733616036275633	0.0631170064796549	0.18293148159821201	0.0166524788833027	0.000599455572792088	0.0811788824704802	0.10938732148531201	0.0227234108524855	0.26772102154545396
TTR	0.947897634142616	0.46775272768988496	0.9160068381802858	0.488032243659781	0.592979160130737	0.551572665629055	null	0.398886724175736	null	0.7031497128552939
TTYH1	0.7927886010447129	0.3556591652342	0.39651411964426503	0.384616879797741	0.669901543525567	0.9353034859221491	0.60393385370814	0.6039289205803571	0.649388908599054	0.742787718200759
TTYH2	0.0499658980333385	0.0908622569151466	0.090872867252199	0.0107461322366227	0.154441506150366	0.0908622569151466	0.19807736814448898	0.00487674362789803	0.306995467732501	0.29769879657859305
TTYH3	0.123757735545292	0.17177300976778798	0.13010816958808802	0.25141403319968103	0.38872754715561897	0.39307322441139003	0.475792940757238	0.39499200192553496	0.374050160812476	0.0832864686777884
TUB	0.195384024514885	0.125467168384132	0.0419743392051526	0.0402288554706279	0.200931760916115	0.138903830005428	0.0492846416937016	0.11986671360235901	0.48693137385752605	0.0953962626507718
TUBA1A	0.00277171516006406	0.0007711080709429441	0.0167785889454825	0.0263969275657615	0.0105363921560573	0.0007711080709429441	0.0135248224074083	0.0204144945022464	0.008393418104359	0.00132323199173011
TUBA1B	0.27510445374842896	0.27509476739967	0.27510445374842896	0.12723633079886998	0.11189739590122999	0.27509476739967	0.266007221418736	0.27510445374842896	0.210215463353162	0.27509476739967
TUBA1C	0.905324918401432	0.746213007858782	0.4384990940487129	0.6924274295069821	0.703625847284978	0.589786313646394	0.566449778386288	0.566446580385571	0.614865258470345	0.166692503274384
TUBA3C	0.46802129437448203	0.34971257328255995	0.351353057722473	0.35252701944883397	0.464729018553596	0.49677746354697705	0.36388135048887604	0.427142348945306	0.759225131370124	0.44406025178714204
TUBA3D	0.666877310582647	null	0.684011756871503	0.682598489712303	0.415698941025552	0.622907669046486	null	0.649871485081088	0.13167241640736	null
TUBA3E	0.13794782731043803	0.637355372496965	0.0903237423230979	0.16344421870531303	0.26342491741074	0.14305266933152	null	0.14558150494437302	0.319841070708692	null
TUBA4A	0.17620361735772	0.234531355344902	0.43987719080326704	0.36990476117878707	0.4142752319731379	0.0756693795701883	0.182666612297512	0.34842985141457	0.6493917139706701	0.36982142575316707
TUBA4B	0.95462945123586	null	null	0.942342020836606	0.9021369637275329	0.788535535110928	0.951282408508526	0.9494936382459891	0.958266436549021	null
TUBA8	0.562696916937528	0.329979621699168	0.560522621685584	0.6502465624461451	0.39482999783735795	0.173218314945936	0.27341704576549103	0.380432604921169	0.36970539154458	0.331000253658476
TUBAL3	0.380964234720099	0.672049347302799	0.7324362244117141	0.15888152056566798	0.29910393189243106	0.781697219868772	null	0.18852790671599	0.32648094990140003	0.10785438639339401
TUBB	0.0037756565117059897	0.00593832136284584	0.013911061143625	0.0139072687340991	0.0139072687340991	0.0139072687340991	0.0139072687340991	0.013911061143625	0.0050909708172681796	0.00542047774407412
TUBB1	0.407861064728695	0.6703220541595319	0.38912440467229603	0.39127436682712197	0.541623412078201	0.44499278182399393	0.38845992810443697	0.358660025019231	0.884454917070267	0.8619064974203909
TUBB2A	0.87736392218089	0.439669872002725	0.38429392912662497	0.54829346996715	0.439669872002725	0.439669872002725	0.46857591111269103	0.729162737911793	0.483256471024701	0.554637368804327
TUBB2B	0.36182753743608503	0.88330994884701	0.6354184940182409	0.7037599056367131	0.889557419908808	0.8391024658888679	0.7329162921710358	0.638055347902114	0.4469579505348039	0.8354150228434231
TUBB3	0.579296949960156	0.5263016382756149	0.6986040280937239	0.36884034324100395	0.9546789616003901	0.939015070155109	0.724500066327937	0.6886866627483299	0.8048191653093721	0.724500066327937
TUBB4A	0.41071248609491706	0.602853011560742	0.350086779796211	0.402627177710495	0.24612059695815	0.22929655044324104	0.38974486679176795	0.36983750373144497	0.30245225844526397	0.40042120973504
TUBB4B	0.5497705364097271	0.34851977047525207	0.703353756547066	0.27942756098996396	0.125596274816836	0.34851977047525207	0.6772953107951171	0.424667566240514	0.550470429364967	0.177247706918067
TUBB6	0.25261263199854395	0.13356683348735698	0.264095513291699	0.5019320770760289	0.37502550911620197	0.37777144381171895	0.23747880050484305	0.49488808249952004	0.0943587102201604	0.224733184658526
TUBB8	0.7737311353141829	0.844144542781647	0.711792902364583	0.9125939757991821	0.9315022461694291	0.620559365966605	0.7137866714949341	0.8607348491923019	0.669687282029214	0.7291783844751539
TUBD1	0.154818268874854	0.11905628316955	0.110173976698887	0.416683945307099	0.0276858090967091	0.332884304799835	0.0368507819345863	0.0547392219718199	0.604800131293225	0.249175774564647
TUBE1	0.93829843488506	0.9526120067694279	0.8520581567201949	0.984576234376285	0.732104454421442	0.610374938348997	0.7180139685575829	0.796497455004479	0.812497600215133	0.9526120067694279
TUBG1	0.838053237403681	0.630153985647028	0.36083840098343395	0.48925403786079896	0.87792313913625	0.912307394638262	0.7370523300671421	0.822609803057793	0.8532097923461529	0.8380649900710719
TUBG2	0.612533416731776	0.675509140800002	0.732861713411266	0.8053000331937359	0.9629344187099542	0.994630770156741	0.60664183774374	0.762622855930141	0.7597422471145708	0.960283609086265
TUBGCP2	0.534896455659702	0.542753378306984	0.589249941988957	0.501596252341155	0.294528312526417	0.12333713330881899	0.518568570622316	0.34880895653106503	0.266814711416143	0.516943547078668
TUBGCP3	0.6132333430921221	0.6892107209426761	0.3775140278224	0.4047015028183279	0.904142858348593	0.659349606599492	0.659349606599492	0.6593422911354029	0.5601615313048349	0.8727260101009491
TUBGCP4	0.0052808177825256	0.0163427886785177	0.0443473343805864	0.017173709704802	0.0933814961274858	0.102114147152327	0.0347173107367741	0.0291482749335852	0.0959337327670959	0.0163427886785177
TUBGCP5	0.9927582258140429	0.9532350503483922	0.9942788769077731	0.906781960620354	0.948626062359986	0.589196927310051	0.9844789115352299	0.9844748256495601	0.9265433159244592	0.7891713435163341
TUBGCP6	0.841344943962051	0.848801746688513	0.659123287451214	0.7207631079115792	0.8507358370497	0.7710508071473969	0.571018843363489	0.6158659542793821	0.223693087675014	0.7710508071473969
TUFM	0.9105001375032009	0.8626902613321179	0.639398671959301	0.800069399015072	0.9346633991858772	0.7739786576446679	0.8327429115637008	0.9264732554612809	0.6958896747988149	0.755283927477354
TUFT1	0.930250201200326	0.938229933860467	0.93991255691522	0.8458447896012449	0.9082410327016279	0.7602159540726279	0.8071554791802779	0.820145080674662	0.999729128537029	0.870230741009387
TUG1	0.11108999883490199	0.11107876870349301	0.11108999883490199	0.11107876870349301	0.11107876870349301	0.11107876870349301	0.11107876870349301	0.11108999883490199	0.11107876870349301	0.11107876870349301
TULP1	0.9607700246650369	null	0.319145395318012	0.220665650235629	0.7039544856828481	0.736731869573986	0.9533967045321571	0.975672593481443	0.8435829583894359	0.43305011246661207
TULP2	0.9558034226300959	0.7884733369941079	null	0.609065296975719	0.620702960081568	0.7956370378779	0.36899682204930795	0.520499930442122	0.8705098435619301	0.34486258297877503
TULP3	0.9504724439384309	0.7345989620321071	0.776165159509429	0.871463153117585	0.7978615769185259	0.0786930835791189	0.797372737134894	0.797361329055894	0.202111591806898	0.797372737134894
TULP4	0.585760585361624	0.45890219048422703	0.3661337390190779	0.661357318810045	0.23819882124144898	0.38277477224612	0.255878092255298	0.404052903105068	0.105870454160551	0.255878092255298
TUNAR	0.0662736436232875	0.13358269837540598	0.115803248666495	0.22039803121315396	null	null	null	0.11540409987753099	null	0.09658454886875
TUSC1	0.8460293817678721	0.979272743365864	0.8082043326467109	0.625627316395919	0.8687901596985741	0.9176343171048922	0.8096647293204929	0.843780674283361	0.981205390475062	0.6944855312916629
TUSC2	0.192600154620534	0.340207753585608	0.411351903222055	0.0877234801974875	0.33972890938070804	0.40326090714539503	0.5800579767531939	0.0939053298497949	0.7643860000740409	0.925496886078092
TUSC3	0.830849431588473	0.172919974950904	0.6701499682708361	0.588575564401611	0.7546193296407409	0.502708944574852	null	null	0.7298134830381	0.226433042293045
TUT1	0.3947715793046311	0.0543783594159635	0.08901236749854902	0.0148691997789794	0.0394497178433229	0.0543783594159635	0.125468590356769	0.0388759757514229	0.147897321997426	0.0543783594159635
TUT4	0.9615249803748821	0.7689985459194	0.7689876694694642	0.7689985459194	0.597255403143166	0.682575522937561	0.85774234900545	0.808774148251718	0.33581673404002005	0.871704297153001
TUT7	0.34106531686412	0.32801543928776694	0.131916492976938	0.131904893324516	0.0970869312156764	0.24613297389232897	0.242505001295133	0.17003206443023	0.500972394268969	0.0223958635520893
TVP23A	0.314204740924567	0.8017073509362951	0.689272306640848	0.816063540414347	0.9072963709320191	0.6981481475253462	0.7345059866463549	0.830220643086463	0.903909337302465	0.7328240714421559
TVP23B	0.836401043655331	0.903204756523302	0.814691980472703	0.49401689182528497	0.9345100768357809	0.775722056221305	0.8106654537804692	0.5001029076145079	0.41304044942685497	0.556932270268537
TVP23C	0.236194644216653	0.680642752122583	0.8507640347848751	0.736904131146477	0.709409022252236	0.680642752122583	0.6245630793412471	0.62489298765684	0.611549024991923	0.7606285986653492
TVP23C-CDRT4	0.186863776903538	0.0972739501704613	0.3992973533525971	0.57719867868505	0.315797003584864	0.186852170347136	0.186852170347136	0.186863776903538	0.17352847802609697	0.34481210656042605
TWF1	0.48268964698303995	0.683778313518617	0.63253607537291	0.778493014736552	0.895224826248595	0.9637091828674151	0.6333209174370401	0.826255514408555	0.8692887384120709	0.661174459331207
TWF2	0.351073439235634	0.338577423628463	0.338584822575226	0.338577423628463	0.828894161264841	0.338577423628463	0.565322319264134	0.374416820212407	0.36380961360003294	0.338577423628463
TWIST1	0.42662814214522704	0.762666362377055	0.334106927212096	0.367242609073044	0.47087738630286297	0.5651573665318851	0.310274804296344	0.532656965083589	null	0.8093512471562041
TWIST2	0.0637120821923472	0.298277911551	0.23758708184298702	0.17497858980562697	0.4877319068542729	0.48766022259540603	null	null	0.7662969926515021	0.42694270141927004
TWNK	0.40299572402237804	0.4529991949249729	0.141701807176943	0.14169011295541	0.178499984259422	0.2534910032494	0.13732602266545899	0.6413435173641979	0.15439588995725198	0.14169011295541
TWSG1	0.47682934217887396	0.49284504156681896	0.16692538239339097	0.0328459575986686	0.817527404984725	0.240787127714608	0.717556656402233	0.6216310371302679	0.35193625182636895	0.108708893848117
TWSG1-DT	0.988411082699315	0.988414424782227	0.988411082699315	0.988414424782227	0.988414424782227	0.988414424782227	0.988414424782227	0.988411082699315	0.988414424782227	0.988414424782227
TXK	0.5621084062677021	0.888583681069995	0.279379041440367	0.203376743309204	0.628874447177359	0.466726161542079	0.630256069915137	0.710443684892111	0.56037817920455	0.32750061993393603
TXLNA	0.0951183087565139	0.30380460229598805	0.149558723442918	0.196592395044323	0.286967086464706	0.057068556504456996	0.13059106072399	0.146629313335519	0.10951110316264	0.0418891496910844
TXLNB	0.267435060445872	0.26742513971855203	0.164344194745428	0.16274457779808302	0.0984010524955597	0.544540144660364	0.26742513971855203	0.409777919868634	0.48994971756913797	0.26742513971855203
TXN	0.61924085911764	0.610658447175166	0.82474104812869	0.874687760597572	0.491435614160227	0.565691241944665	0.768847260238431	0.818259865921234	0.527349049989554	0.41947588685769605
TXN2	0.10509953279340402	0.0704596276919336	0.17938896724516	0.0995949203185675	0.416564823876663	0.328757658922883	0.507863532701445	0.5862690406241879	0.38927772465521904	0.5481499704411911
TXNDC11	0.690072586668149	0.9270911392880831	0.907484567693341	0.9888900463088259	0.990823874268929	0.9270911392880831	0.835914968103016	0.9057994838236121	0.858101586779278	0.9270911392880831
TXNDC12	0.438979533060503	0.499530558351375	0.18757830695708	0.18248616090820302	0.361729755590698	0.511078666756556	0.428664138425751	0.303148246732919	0.5817862953102989	0.511078666756556
TXNDC15	0.33356457302402504	0.334513562530241	0.33576038017619103	0.0220265018198727	0.142621236914405	0.12398743251575699	0.33840003178684697	0.223560971528008	0.22123800578799602	0.0391246139128136
TXNDC16	0.6719572684242779	0.16873241189429403	0.8644351156515541	0.8247515815700731	0.5866240786498199	0.814514446860657	0.814514446860657	0.63015015675331	0.8850846978760709	0.922466931481287
TXNDC17	0.8251040875778559	0.6891365890424781	0.6891281227338271	0.6891365890424781	0.5616622448511639	0.6891365890424781	0.6764717383384411	0.7474641513670061	0.5091439689547941	0.6891365890424781
TXNDC2	0.0625007583536919	0.629210328566283	0.7808593724937158	0.767532861352458	0.748551262724443	null	0.652420680583199	0.885685784811006	0.7528630723105441	0.9037304918693991
TXNDC5	0.291165644418346	0.25411041134664103	0.270555788577814	0.49025322139930605	0.295358794825209	0.25411041134664103	0.227838636055637	0.48146724669471397	0.30957418761902	0.25411041134664103
TXNDC8	0.5447777802486189	0.782443544241225	null	null	0.515231155559752	0.53601697003437	0.317908524038097	0.780030235200364	0.9780043164017859	0.491346903705778
TXNDC9	0.8293467264631079	0.51277631051711	0.540544035267074	0.7686899312591401	0.625598951611667	0.51277631051711	0.394760521427512	0.633960048961479	0.27951944691478003	0.51277631051711
TXNIP	0.388890682141556	0.687385117550457	0.463156963056113	0.7972624448639108	0.669097722768553	0.6793115464442622	0.6777372034475488	0.764660656087129	0.800682606307818	0.8847589584270179
TXNL1	0.9234549927246609	0.842736240726912	0.643570033679852	0.7146850574512109	0.8342679027917249	0.729134007811952	0.5419680325882811	0.534492288675334	0.9223992620182979	0.729134007811952
TXNL4A	0.0258991475085195	0.24282955279996105	0.6094286601340171	0.613864651264485	0.24282955279996105	0.24282955279996105	0.531936458654357	0.493390401715118	0.611638630764028	0.44195141480491296
TXNL4B	0.9397781784882661	0.7923092058302471	0.9658551395728171	0.988502137212792	0.915691543104433	0.9139663388513001	0.8467895011985741	0.9107823046743969	0.7461797480161341	0.962119350415879
TXNRD1	0.0546456115328672	0.232326792547626	0.0318251275769103	0.14406032901120003	0.0364931136404632	0.0269435927396757	0.0581923086697973	0.23487856188159903	0.0363260574007906	0.11285619182299002
TXNRD2	0.243478942882112	0.31438722635500704	0.24377828971367002	0.13592781531363998	0.511755605308859	0.22440340812134998	0.0335218328938569	0.162815104654426	0.179950728890389	0.14871814786742701
TXNRD3	0.5149153291619021	0.15042276704279	0.9057195406735429	0.611638279377406	0.456362506745945	0.571085981747822	0.908013328561086	0.485629794847147	0.6426757270624189	0.7560792301788131
TYK2	0.101746427405359	0.104107172805187	0.14399219771281602	0.235222738426842	0.0339069623805165	0.105764903178312	0.341872491299504	0.253551766260334	0.44533389140350604	0.17455534156939403
TYMP	0.8496349662618069	0.74174398459222	0.7417337978597329	0.74174398459222	0.7534364506458241	0.616579125823723	0.546051984159884	0.6150506681278001	0.800466586639165	0.74174398459222
TYMS	0.6039574977862211	0.6039624322058559	0.364795581665406	0.436488043300698	0.39917141714693	0.6039624322058559	0.46313101340621704	0.8501847544007979	0.651752594912302	0.6039624322058559
TYR	0.0457900164625647	0.7547139150975	null	0.1776240756322	0.110626023686555	0.22968560328508605	0.111444215915121	0.16375182055542498	0.584798811488846	0.453629003120371
TYRO3	0.296172125820651	0.22171712735295002	0.297750761394906	0.5956303865292281	0.7184892917050201	0.7141217716605041	0.275532345447406	0.7935305664730871	0.33565960826745195	0.778427289872638
TYROBP	0.3059187044125661	0.46560805209090395	0.465609718649109	0.46560805209090395	0.4628122181401121	0.22688641675902602	0.38574111219216295	0.5338740189182061	0.223211724191246	0.612221113286639
TYRP1	null	null	0.0629431770643226	0.569570250314579	0.526391034219428	0.564323526743823	null	0.22103983763993398	0.10797780034047699	0.206832295214148
TYSND1	0.633033844693804	0.793352536598031	0.641660183244766	0.586536228525052	0.43470894262395204	0.9276404423315309	0.43925560670791497	0.395990993068108	0.412134849163955	0.64166676833305
TYW1	0.0743032243938083	0.0894342029197928	0.276800239698784	0.43095937390769506	0.520042100743225	0.24561846471539397	0.22051054319401503	0.658409199593764	0.6236335402420551	0.446061996064019
TYW1B	0.256408338588858	0.45753230633928405	0.20833070224945102	0.311166212093953	0.668270006401268	0.49041700825584394	0.20689947248242396	0.272351705277589	0.771064019654914	0.291067733471641
TYW3	0.7343331404894949	0.640302235639345	0.507782222413589	0.507782600431236	0.571119397278434	0.507782600431236	0.559773135956163	0.799972815741158	0.8696476138562329	0.507782600431236
TYW5	0.23443419823760603	0.553881138082916	0.208544983439562	0.291368904571462	0.327034191093364	0.224992757827167	0.113536479306995	0.208901561880755	0.5737283800423411	0.224992757827167
U2AF1	0.9930933082134029	0.9930956112476461	0.933091745692906	0.9371809792278799	0.9930956112476461	0.9930956112476461	0.9930956112476461	0.9930933082134029	0.9930956112476461	0.9930956112476461
U2AF1L4	0.26137563943209496	0.211426571281607	0.286186472821968	0.0521788985629037	0.21344507966654602	0.42450687210272997	0.150909391209955	0.27975725229901804	0.200285071759746	0.024431390647231006
U2AF2	0.7909474513112141	0.391606313572966	0.8888651126068571	0.490891769585087	0.5408833614312479	0.646460661659845	0.8557108165923131	0.7065041441080671	0.528706525060212	0.391606313572966
U2SURP	0.657281011050448	0.962281598281727	0.677486625691157	0.7056252119828391	0.41060060944367605	0.26403228531407696	0.764936595587346	0.209345025304473	0.47121319747916707	0.6108441279092801
UACA	0.0872492480773206	0.0496287944555712	0.23506829956566397	0.21880460305420998	0.0052177814259475605	0.136110050227236	0.12160437360131401	0.12161582099831	0.268978399335904	0.26142858491832505
UAP1	0.719789735636408	0.9914545374380329	0.7842154184241991	0.77031720433525	0.892452291927399	0.9268213652172449	0.9627382932200849	0.975008488659748	0.254836705038598	0.9904101939082758
UAP1L1	0.21063934781034	0.393380266054511	0.45405437317582503	0.184873471294568	0.356543218840676	0.165598481648392	0.39170829340965896	0.305176616260259	0.16254126921507503	0.154857988689438
UBA2	0.41159528358747705	0.433606789537339	0.46224348169349894	0.48217187934309996	0.820918616483141	0.6788509655666789	0.650996194541172	0.6131578839922309	0.7659956423266059	0.445811189128793
UBA3	0.691559346325444	0.691567901588243	0.691559346325444	0.691567901588243	0.5085212929201299	0.691567901588243	0.780654628371764	0.5302569801403321	0.561220405256432	0.8694499294002199
UBA5	0.887220486172256	0.92992128846772	0.9021359517636941	0.863583721706945	0.964551764127607	0.8815636472734371	0.80678033229718	0.8460220533845609	0.860855781476869	0.92992128846772
UBA52	0.000592974898545928	0.0156368482234741	0.0033537134655033897	0.0012377501949344199	0.0223281877882418	0.00405311126865034	0.00247944049990045	0.0006816161967682269	0.060678104058400996	0.00216200889636733
UBA6	0.0448629858145798	0.00634864645414385	0.0163656944679821	0.0284190625402122	0.0118825970621376	0.0036447824822139203	0.0360289306083829	0.0106590918571726	0.005947178296155171	0.00637228584196258
UBA7	0.48660281763335794	0.964300133512637	0.464626038105302	0.711857163185458	0.238554197331814	0.548124829872442	0.576561252379004	0.871955692001062	0.5552350783140151	0.557446805980625
UBAC1	0.562379838266018	0.7377337402577041	0.901131863949379	0.6874743367830661	0.6894835109223799	0.7413388436028491	0.8007367816681491	0.729721249769985	0.624043749920489	0.818652930420698
UBAC2	0.141639658988714	0.15222535840926302	0.32525653619043104	0.0557552182194679	0.392928132691873	0.49528645781059294	0.33414151529889596	0.0449340925526822	0.208256213175262	0.37523294522798606
UBAC2-AS1	0.769229875030023	0.769240756873688	0.769229875030023	0.769240756873688	0.769240756873688	0.769240756873688	0.769240756873688	0.769229875030023	0.769240756873688	0.769240756873688
UBALD1	0.004168427068828521	0.0301908209320323	0.0142644747137762	0.0142606167676989	0.14072737157906698	0.0142606167676989	0.0288638600380654	0.0250407188888079	0.0006605632910583669	0.118539291523963
UBALD2	0.756231878564124	0.7955784439696559	0.6393850578641579	0.7844390136456222	0.9179726361330409	0.724938699798965	0.510096779964025	0.664964197171562	0.8016625267450991	0.554089464463369
UBAP1	0.6990980745606579	0.675814201216981	0.8991074305403721	0.908811258154275	0.35885534463609703	0.675814201216981	0.900488396778175	0.912767126230557	0.8076937072040992	0.5363587492761911
UBAP1L	0.0565346667924167	0.206107138768237	0.18479446894006196	0.354304586660432	0.409456133108629	0.184782842093447	0.53807604516933	0.4650034034605379	0.135890229843238	0.309966765319781
UBAP2	0.00864980719795281	0.000716151763045241	0.000395901748493572	0.0231736811682754	0.105119143143177	0.00467322738993248	0.140194858128254	0.0659301252007624	0.0470160919586857	0.00107244926194148
UBAP2L	0.36009126560323	0.260673341824308	0.27842177663042	0.40274756089675	0.42593523193714	0.260673341824308	0.42270939443505495	0.194373798643868	0.0339441051086489	0.260673341824308
UBASH3A	0.623639946498064	0.5956483723417719	0.217905767947613	0.28450006151540397	0.43603644842503597	0.502819129084082	0.23968581725014002	0.21180408110379603	0.0745002582050954	0.16627522079878498
UBASH3B	0.6204612124544	0.601990464496446	0.423159631215899	0.48044045301660204	0.846893403109155	0.668936340446135	0.28104854020035996	0.27936341606907106	0.5603214044587371	0.428966034913216
UBB	0.0021378749539386	0.263883826593885	0.006503303530019529	0.00223555756165971	0.0070400838626736295	0.0070400838626736295	0.00625880828217509	0.00211047349850847	0.00683403409782155	0.00546723436918296
UBC	0.6793271111822701	0.7875584434772529	0.559924291451051	0.6189368712681489	0.462342218359063	0.236179391414034	0.56374278831134	0.589472238733561	0.540556342065655	0.36298006324862503
UBD	0.49143296577809603	null	null	null	0.7590940761910481	null	null	null	0.9447467929893929	null
UBE2B	0.453038563471035	0.705362290077382	0.646183003501324	0.646189778394927	0.646189778394927	0.646189778394927	0.34778162811939894	0.615220478856187	0.6828255376532739	0.46577254268862894
UBE2C	0.6607794772509828	0.83810100511231	0.5874735596789561	0.734595799455134	0.807577164492947	0.211233518240804	0.6027893914320209	0.8581351899275191	0.625556065446987	null
UBE2D1	0.355063352733828	0.28754997607347305	0.310339751661271	0.568109978444844	0.23123986865729998	0.23123986865729998	0.26225011918484803	0.5868138971273691	0.23123986865729998	0.24993353664920104
UBE2D2	0.0407037439375933	0.6372907859596461	0.0506293402151238	0.0362334460651558	0.14957760979577803	0.14957760979577803	0.17903755217716397	0.320656404428825	0.14957760979577803	0.0889596979152739
UBE2D3	0.28990779004052397	0.6805803985717	0.265214366567262	0.324522067851154	0.8020169245370379	0.520157170619015	0.26403246432098	0.206993005800729	0.520157170619015	0.520157170619015
UBE2D4	0.8292140669953001	0.816830050521094	0.8168184088291239	0.874088103716209	0.7826091525016491	0.599171755278098	0.8121185032405841	0.527443700160341	0.76561180104167	0.816830050521094
UBE2E1	0.34428103331682897	0.394113495883378	0.293788742279355	0.10229057968382699	0.394113495883378	0.394113495883378	0.0395555067063775	0.0968736566142227	0.23792904466296502	0.394113495883378
UBE2E2	0.7353783386704958	0.636794213662927	0.47103041476086893	0.501977471187434	0.628221502193845	0.47849471249143494	0.498838563800521	0.439725324830179	0.391426316342524	0.161393358973683
UBE2E3	0.612726014513898	0.373550890197238	0.677948265654048	0.258061668589055	0.524519667713293	0.361143251587341	0.685181182682613	0.10742324270761801	0.0672625847360747	0.12820281479843101
UBE2F	0.632853516116113	0.42804346587386205	0.49042188819997207	0.6812240666327449	0.28395229456254306	0.42804346587386205	0.626575828239304	0.3757648452379579	0.11581704578684801	0.26852978238391695
UBE2F-SCLY	0.8447104323554309	null	null	null	0.735460471462331	0.757496733107364	null	null	0.8132622014626201	0.612578109160042
UBE2G1	0.838464308811775	0.4939562991686501	0.638555172121949	0.42444900937181895	0.8661748714407049	0.638561625782465	0.587964028988198	0.6799614644298921	0.361219268317606	0.28663503377516
UBE2G2	0.713765316842093	0.791808051958822	0.516710098337945	0.554219303608404	0.25192698087410603	0.403263233738548	0.0824307134725494	0.199728108192375	0.50757401713283	0.698108512509059
UBE2H	0.472390943446224	0.4358689539761671	0.677247791735152	0.582912643668855	0.526209107390965	0.526209107390965	0.46709882320762003	0.4953073391119221	0.86696834447927	0.606851233720359
UBE2I	0.8391991572187371	0.738165088200134	0.320289803497536	0.414089411494461	0.624874489745596	0.624874489745596	0.36637177257074605	0.521569917984267	0.7908599252780228	0.624874489745596
UBE2J1	0.0032318547054156197	0.00254947110691806	0.00185012252562167	0.00686964633832795	0.0013796668172638801	0.000734401330503928	0.00257585516914115	0.00396306277638691	0.0043669039592011	0.00564323810580361
UBE2J2	0.688450151296187	0.21336565136369898	0.804453179342789	0.372173969684283	0.312531520045904	0.093723236765841	0.8059078605852829	0.758935126950203	0.144942221480746	0.77610299432563
UBE2K	0.0507807645586783	0.16254956631399697	0.0336035715698115	0.038923265958460004	0.033960217547639	0.033960217547639	0.0318031678105377	0.0354473800685307	0.033960217547639	0.0167184831932128
UBE2L3	0.20263305857777103	0.03407138875443	0.230079983190943	0.275038300549159	0.427332575183385	0.427332575183385	0.427332575183385	0.42733606594449103	0.427332575183385	0.427332575183385
UBE2L5	0.605454251061592	0.791487705392803	null	0.7080065498089542	0.500962813586895	null	null	0.686337821044419	0.738548468018227	0.693344074931653
UBE2L6	0.140836020129461	0.21182742570308302	0.20332067954586397	0.26984474740187697	0.298973956478744	0.31696009319158097	0.201879547144575	0.301796012730136	0.507680055698569	0.307192402962981
UBE2M	0.8880002715831401	0.7879586351573291	0.592922533485514	0.634334157555054	0.168507813772385	0.7879586351573291	0.6578410294233579	0.63667800443316	0.7879586351573291	0.587659700113543
UBE2N	0.789921691707193	0.551573271328897	0.7924953197908909	0.871306215495673	0.35319282728243895	0.551573271328897	0.650069596624274	0.814267184780011	0.7725152769046031	0.6511318776034221
UBE2O	0.128180811205444	0.11022493127102999	0.0240027445752468	0.0681472368129752	0.00928216088710318	0.10516469244088801	0.0801208048830404	0.145540426215469	0.0216843229707846	0.0114081984032752
UBE2Q1	0.423692030519464	0.16782915759826098	0.6449658436645289	0.731648288628646	0.374013684010609	0.435127773874564	0.553439278583287	0.26734124916681395	0.5565714152126651	0.37936570499378397
UBE2Q2	0.178291684506114	0.12073366289302999	0.724866632003533	0.6229909846988628	0.264775220416891	0.390827113062243	0.726092495036797	0.7242154283836759	0.611953594184906	0.309193706014661
UBE2Q2P1	0.583180587101666	0.583184568992008	0.583180587101666	0.583184568992008	0.583184568992008	0.583184568992008	0.583184568992008	0.583180587101666	0.583184568992008	0.583184568992008
UBE2QL1	0.972214538741899	0.819225434323225	null	0.9665943809301389	null	null	0.8743806732721129	0.972308024400958	0.9130046740526571	0.944576980211015
UBE2R2	0.0675161381235183	0.0289666432484492	0.123575840799601	0.19399917240227102	0.0218461795308228	0.164002746093945	0.13314758144410302	0.14265558255879002	0.20384092571160503	0.164002746093945
UBE2S	0.352419309629859	0.200475346982288	0.24650757587006	0.16628792693706698	0.15590538236926998	0.321282475281747	0.245178604586916	0.18397811787848603	0.38805931465483295	0.23453684702769
UBE2T	0.6504059703838879	0.277132847707901	0.844466150650927	0.0772633366820334	0.4289179458906429	0.42850693441066706	0.846986537224883	0.0763451654754812	null	0.0761882641057018
UBE2U	0.814766235105682	0.556544510560676	0.781375839982168	0.7239263889880719	0.59202576205911	0.896870742332657	0.9323849348172621	0.843042727008145	0.814716771695664	0.9318484318179129
UBE2V1	0.13721042136529402	0.0058508246307572105	0.0732014936185063	0.249835313784099	0.261633783257971	0.13089876017819901	0.135416321076258	0.0929633712597463	0.24619535978053197	0.13089876017819901
UBE2V2	0.143977247391761	0.475946259017195	0.36454420472395793	0.364537883137056	0.364537883137056	0.364537883137056	0.447562382170736	0.34058257145504495	0.187704892948494	0.315101733097342
UBE2W	0.0721058761322634	0.472712004485733	0.5837324133219269	0.0351703691858894	0.281154723166198	0.472712004485733	0.6910215757786929	0.6907303912888462	0.661060112764691	0.27576491503016
UBE2Z	0.0480737980245745	0.5190134104095441	0.25006021626469	0.149620002207945	0.39319222887636296	0.265018871151608	0.22273049704792605	0.0816846017945215	0.19103901077361798	0.0582303231074459
UBE3A	0.3734101186222	0.39025245043423495	0.289755596510025	0.36846617116638797	0.253931987454061	0.00333019629593045	0.249787488990961	0.37065054689108706	0.5543860917908959	0.503455333001274
UBE3B	0.24428653333911	0.26588620853790895	0.40578470255032	0.515774739302008	0.870700662472874	0.654546754048664	0.462378735785534	0.484503376920784	0.140396448021772	0.275794130831171
UBE3C	0.008611743557664829	0.254599300384482	0.00606380571645571	0.22843811804199698	0.322959697145768	0.15447169996917098	0.0059851197872738795	0.0828718202967007	0.279541492823741	0.23789348262122303
UBE3D	0.9167837830691321	0.7759814101453659	0.513360392961944	0.566582081765623	0.5723655237187609	0.46120802671961897	0.513442601188246	0.5481818412884121	0.596116830290999	0.435735538997394
UBE4A	0.336396328481695	0.144822538216953	0.16228683935827404	0.33996754205398105	0.246930746996307	0.144822538216953	0.44088792412947997	0.102378617861068	0.29036068342886606	0.00951309797282901
UBE4B	0.0217210331673658	0.0135225306235923	0.310949292543279	0.0397942293491903	0.280405166311836	0.21630699384288699	0.0183059922951288	0.0183442516584795	0.0218597118160425	0.27320627668166897
UBFD1	0.283443589396977	0.10494473674219199	0.124278030017188	0.36199490752817604	0.49713663482003995	0.6589702841384539	0.0934256011648039	0.178302796477037	0.344641336982067	0.417785853525015
UBIAD1	0.111114800357836	0.102720114321679	0.0746117267150571	0.0746018480610367	0.10197862958493499	0.0746018480610367	0.0621207370240144	0.051034751425579006	0.15127887154660002	0.09929465650941802
UBL3	0.866269480397452	0.437639552255867	0.527216197094754	0.4056961475302929	0.5510818167095689	0.5510818167095689	0.6504964984124039	0.540249409025906	0.5510818167095689	0.5595498117970781
UBL4B	0.930476540775923	0.26206034042787696	null	0.16641405395001801	0.7833997045426541	null	0.393896695144604	0.820283449029482	0.8432559080715429	0.795064824131883
UBL5	0.14079588991070902	0.24125491591583398	0.12281023881422899	0.12279877082131699	0.0553912666955735	0.12279877082131699	0.0705876155863376	0.0348573687593992	0.12279877082131699	0.29062233328233
UBL7	0.26498908792935605	0.22678469079248	0.240533780414475	0.32896901093527803	0.412195185478205	0.523444473993673	0.523444473993673	0.5234433364125279	0.39654553932046294	0.523444473993673
UBLCP1	0.452342828917783	0.191611229984404	0.340617080677901	0.34060976357304995	0.20236458798843998	0.34060976357304995	0.704762675396814	0.7319547005078579	0.5640658145530311	0.508830510847981
UBN1	0.7527952748220059	0.722043889980868	0.9778593098685991	0.810236150739284	0.7407249887227451	0.722043889980868	0.9851101614124399	0.702380377053896	0.7777320206344479	0.722043889980868
UBN2	0.775650624508685	0.7574789709048181	0.33258930367710804	0.821029082855271	0.9126670498987991	0.6022858229237521	0.8598946165342439	0.9194147045855209	0.721986231493109	0.7822337703422779
UBOX5	0.00681041474626221	0.0246138606298868	0.0108532981605967	0.0127949989549075	0.0327545753490688	0.0198799245651143	0.0464271121334714	0.23165790272294498	0.23060890393987302	0.00960612451787426
UBP1	0.7978137554545709	0.8850605132045999	0.920930238820773	0.880488650623153	0.7812103724765849	0.8914664673985822	0.937746014669763	0.9178591678794621	0.755213245927577	0.8373773799784309
UBQLN1	0.9000628069130899	0.8941289264652992	0.9506308269138759	0.9506390151666909	0.677374972582978	0.9506390151666909	0.9085608812361591	0.9173241654205809	0.7093702461752951	0.9506390151666909
UBQLN3	0.0648600503144337	null	0.0344599436746762	0.0356258477012427	0.0134221898329687	0.0167443415956147	0.0346705416101567	0.0150966131921085	0.0850853970351562	null
UBQLN4	0.0331816787627414	0.39694924198564097	0.332440925022521	0.5541548277455061	0.21241579648911105	0.61695153318505	0.24560677845388398	0.174869179065339	0.5613026356198111	0.678487970281103
UBQLNL	0.00335099705569338	null	0.008319236416712391	null	0.0484548142477272	0.0024938784872711897	null	0.00966172621367195	0.138659090591124	null
UBR1	0.0634963003439771	0.107705472655995	0.35736202961765795	0.02896220937444	0.227721193848174	0.144548860298078	0.301241355807081	0.163718463110328	0.02800632740308	0.08060178476087401
UBR2	0.294316852755905	0.8450838938858691	0.337896239975655	0.43191017275764004	0.27183906509445	0.38335624901801796	0.205994933714248	0.5411489020932729	0.370952854965043	0.551586641273741
UBR3	0.11712408758033699	0.539951716212437	0.1986258605141	0.505216639810455	0.17062873865973302	0.173339568734702	0.197176275204506	0.4300942309939121	0.216842086097911	0.18854108768896496
UBR4	0.48400128904292894	0.6628125017346012	0.617129227765551	0.817891634088378	0.936166744218645	0.7420756265431379	0.626280430768819	0.751610589711878	0.8424786546030308	0.6138806689445621
UBR5	0.729611116362896	0.71598368656222	0.665990341224486	0.827106278690879	0.47597053085512897	0.71598368656222	0.8439100751376121	0.842988651767507	0.84605357637078	0.8427181229806671
UBR7	0.0245236830770188	0.0231358799453478	0.136340567994143	0.36527722602597296	0.21130142455077303	0.13632891981856599	0.13632891981856599	0.136340567994143	0.13632891981856599	0.13632891981856599
UBTD1	0.9928619376754441	0.961123604314888	0.9794649507740351	0.9794698641328821	0.974074349217303	0.9362996196450749	0.985008617935975	0.9800211310289709	0.909929306141935	0.991953712808116
UBTD2	0.0602336927551471	0.0553120456432624	0.13112938223852802	0.174810253108034	0.131003389567485	0.036506996749291004	0.0228800514219507	0.0401564815307038	0.0398412934689771	0.0151894952821046
UBTF	0.475345472671421	0.6466066246655289	0.8350376490250121	0.72148856185886	0.781675964384083	0.7272641967441791	0.739775941797909	0.7219425357622701	0.7996226445457549	0.6466066246655289
UBXN1	0.114364536057212	0.485762492961924	0.312012161474929	0.155663352606239	0.11266409763218099	0.463484426935443	0.310945536886278	0.16675902520295002	0.7308570574396801	0.470058884983859
UBXN10	0.0070204157193163	0.000422382239465939	0.00180640735817003	0.0752245541157652	0.0203945803960597	0.0316419358920605	0.00345104285121812	0.0796726571912438	0.00254932224351284	0.00254932224351284
UBXN11	0.065067555839699	0.167788238249309	0.0474117617490697	0.0442612497981513	0.173550965667978	0.0919251616288129	0.304732059389556	0.487460009001648	0.49071448289687897	0.167788238249309
UBXN2A	0.7486961641462259	0.6178807007383921	0.527922845145146	0.6877727373021871	0.282987749534168	0.273277970151863	0.34850057834542	0.5503350189662671	0.344008466653544	0.519557281519054
UBXN2B	0.130486854218132	0.344561480772165	0.0426447830082224	0.257159021789321	0.363099481889813	0.17245767466435097	0.265543481916295	0.29465032419892306	0.241020398864668	0.297968427993141
UBXN4	0.286069027396858	0.18394607099346302	0.40012980206642407	0.281131781657372	0.808500559860484	0.463793085197919	0.395923862300052	0.17425685961345003	0.31671551016087	0.503274711725883
UBXN6	0.15668157973600502	0.0196862165170072	0.23125748920398898	0.0252533903739881	0.18539153059286104	0.0226738364353213	0.127764823867543	0.029794611322866003	0.0304156484642067	0.0196862165170072
UBXN7	0.41685123600495794	0.5500445499173421	0.106979382974423	0.206394920064055	0.285022706744042	0.183652530404059	0.384497977564765	0.17175622221405598	0.321904612634768	0.183652530404059
UBXN8	0.489931234245605	0.522433332223548	0.583487518550432	0.6780176153405009	0.530502621729418	null	null	0.505419871417247	0.43617607924629503	0.40307491784655
UCHL1	0.467713943139705	0.382465000538294	0.8774150359891979	0.919841685083203	0.207489615416666	null	0.879869357760851	0.7811847348535949	0.865486973999728	null
UCHL3	0.45823210230493894	0.12314539016381301	0.123156863985143	0.317688779562274	0.00920552404278527	0.12314539016381301	0.45784410979678297	0.47032060225450895	0.12314539016381301	0.149684822240488
UCHL5	0.11668237931733999	0.0798557847137887	0.12124306400250802	0.0709024533138234	0.17318845817690198	0.220466578756348	0.116484476076387	0.0759023349484495	0.0740208490055733	0.220466578756348
UCK1	0.4821327028567371	0.48868672109938205	0.8513110025206422	0.262221351138405	0.7057219525125441	0.48868672109938205	0.8503444389305341	0.28302378774118797	0.31682158929268	0.686730858818547
UCK2	0.469215773534733	0.5854807923697629	0.16701125751085902	0.20928921175928802	0.5333713308360479	0.326401393490365	0.0571826447801323	0.12721100144005001	0.34218527013590194	0.326401393490365
UCKL1	0.527304362849785	0.514441515793169	0.31514057431204495	0.664677278209484	0.320205861310802	0.110694018005812	0.32989411322801	0.663689710116506	0.555442857179104	0.694705389954063
UCKL1-AS1	0.396307080196829	0.396302157739688	0.396307080196829	0.396302157739688	0.396302157739688	0.396302157739688	0.396302157739688	0.396307080196829	0.396302157739688	0.396302157739688
UCMA	0.11763460158622802	0.33036541741874703	null	0.531970651307015	0.00746781066523025	null	null	0.0534919429823288	0.798716805695446	0.0202276398096081
UCN	0.79762735252645	null	null	null	0.323974652710828	null	null	0.0696595424061404	0.0500607966014275	null
UCN2	0.0676607525471121	null	null	0.8553862963350191	0.5755599774601871	null	0.842324287225745	0.17978799155519898	0.8032353346936031	null
UCN3	0.232141752416034	0.450587282018379	null	0.354925007632492	0.683604950467574	null	0.712026224475605	0.8090770344340269	0.34944231670368897	0.7930489870422579
UCP1	0.392197269816206	0.8069735334681151	null	0.568744745929962	0.933938323183165	0.9221786560178609	null	0.47365062892078896	0.602159842923953	0.744479925204482
UCP2	0.852451136352848	0.9491841611171841	0.9129050284993309	0.9260954412718171	0.7975565890979721	0.8254400856471221	0.8439107740238408	0.858231215216561	0.844128699079361	0.727459630224254
UCP3	0.134337150753484	0.10546932495478699	0.18712925465033103	0.0530467036890856	0.16009199824179698	0.10521354008051699	0.16270112486329402	0.10622115203277802	0.0191025866760973	0.373284323822102
UEVLD	0.5307619440554969	0.7072357699636941	0.21059261562763396	0.315230707165667	0.311214635528349	0.47450425722557793	0.209166146742762	0.297938189407677	0.504823629642558	0.200138526242584
UFC1	0.170601621080905	0.17058989398157198	0.639927632197333	0.216395119405972	0.0845033255223325	0.17058989398157198	0.13247096186844398	0.00355333676702803	0.00319144158436214	0.17058989398157198
UFD1	0.289244625446758	0.44938184116893204	0.418670355905026	0.602191928836823	0.40024517140627897	0.577520290986453	0.249138314562157	0.49267351882037497	0.614946116875903	0.764114142933737
UFL1	0.0955265368472485	0.560490845764285	0.10612417275135001	0.12630846015652197	0.549680164784774	0.244957862656934	0.10472391032513	0.12432004460845697	0.16478113668597	0.26193924046004197
UFM1	0.8424141175532099	0.9488054873838391	0.9540699074010921	0.886291694947667	0.82918481803431	0.8420048440157041	0.9384868549269741	0.7801096855196709	0.95154942582753	0.82918481803431
UFSP1	0.955837769529821	0.959116189180578	0.959108772063969	0.9781457589775601	0.793045276289104	0.951348480918241	0.92000534274541	0.9553311779318342	0.9888366824098249	0.959116189180578
UFSP2	0.8063584396800579	0.703214173988952	0.8673732324962242	0.833278767183803	0.723220442987027	0.7595139531057429	0.8976816615051221	0.941236424333095	0.692247286593157	0.84519565534785
UGCG	0.0197987544739923	0.410759739572144	0.0320693427631888	0.0102333450184684	0.19901473428766697	0.250189366919291	0.0475361345576473	0.0369304225407393	0.137122236297148	0.007958521446599141
UGDH	0.9057225945260861	0.9814028897867149	0.914971069698489	0.9149814437489692	0.8962812973633281	0.974795170392468	0.970705635815495	0.8136349054769341	0.836849756138598	0.9149814437489692
UGDH-AS1	0.6103527480635279	0.6103579701885279	0.6103527480635279	0.6103579701885279	0.6103579701885279	0.6103579701885279	0.6103579701885279	0.6103527480635279	0.6103579701885279	0.6103579701885279
UGGT1	0.9201847101713879	0.818521591208335	0.937592983865978	0.9136506515384699	0.45937139603682303	0.708595072041231	0.9055966181402672	0.9204688937272459	0.829930224128855	0.840633163205078
UGGT2	0.621640857345251	0.9754982536971809	0.990915361885001	0.907623350163315	0.8727530868906629	0.807904205990417	0.984979339948484	0.973480917222529	0.595774927411687	0.889088120673999
UGP2	0.8131025389799179	0.777818281345018	0.800590321193195	0.9781613010249741	0.5377107830896379	0.6267860533760071	0.7908188719867091	0.923433857274328	0.760772607348996	0.746710462339857
UGT1A1	0.374957823753637	0.6596830188019129	0.354762807912377	0.526633299091745	0.37737023037508005	0.26144487167142605	0.35250990126131804	0.35882299631989	0.6176136032397379	null
UGT1A10	0.679888867160473	0.6646443868368951	null	0.704552747493614	0.41167921556081705	0.43974612477182395	0.494762430284827	0.7250305925281121	0.705746776664988	null
UGT1A3	0.537558520887891	0.6780768694019821	null	0.45566777030577504	0.513339636631341	0.27834507703621997	null	0.625414629454334	0.857294480966987	null
UGT1A4	0.28083995486574503	0.6838466402264031	null	0.282364070953727	0.488903620583971	0.35320586460431	0.319322828414308	0.216343778762733	0.718338613236547	null
UGT1A5	null	0.6856080932331271	0.162796451185038	0.177502983204549	0.501392303430622	0.43745225568680196	0.46734982895496	0.574434862099964	0.6942157559124731	null
UGT1A6	0.427746939196615	0.7107094257316879	0.469121472230563	0.40111285407457703	0.701948225114889	0.320739216458488	0.6437312964838791	0.355808487171438	0.674601367887792	null
UGT1A7	0.345562960077963	0.7046635797923051	0.7545301603966941	0.214080932191531	0.753922525411893	0.404354569501964	null	0.34127465104130605	0.671915718704296	null
UGT1A8	0.6118061931346199	0.665361696306775	null	0.611091547658937	0.524548718104062	0.5610557339949829	null	0.653462099053452	0.543807919648548	0.592034334775614
UGT1A9	null	0.707477342734525	null	null	0.425767132261983	0.42497965030928797	0.526872378403095	0.603794066391395	0.700888802448604	null
UGT2A1	0.0184412317536631	0.30425015726668	null	null	0.0229863173298364	0.00559045915362539	0.102377401906862	0.143746155215035	0.0225808091129241	0.11254103838120802
UGT2A2	null	null	null	null	0.0242252197964468	0.00472693805891134	null	null	0.0215520896479481	null
UGT2A3	0.0956568736319127	0.0509239684306207	0.16599000534960998	0.016399890317396002	0.000850876091445353	0.0264087008528999	null	0.13947842876979902	0.00266207118205535	0.0703079824852875
UGT2B10	0.0834445644366523	0.38903289740586	null	null	0.0763543243908063	0.0671726590581439	null	null	0.665809732576085	0.38397342012100605
UGT2B11	0.27994904706923807	0.279939514079865	0.27994904706923807	0.279939514079865	0.0747593850028651	0.15334375066120903	0.279939514079865	0.27994904706923807	0.666477453127606	0.279939514079865
UGT2B15	0.339388493051339	0.567804046259527	null	0.4751761211943039	0.234273100994077	0.338402346475757	null	null	0.48545473307027204	0.507644110879167
UGT2B17	null	null	null	0.622065624717352	null	null	null	null	null	null
UGT2B28	null	null	0.16967166136918302	0.320254668880537	null	null	null	null	null	null
UGT2B4	0.000193046544173735	0.0430733055681141	null	0.0026646624075008	0.0503036455207329	0.00544712026181586	null	0.000539512088514868	0.019751826235257	0.0010866848431992698
UGT2B7	0.128263003388419	0.17297294840659902	0.128636101392035	0.0885309668241313	0.0224864321781747	0.0654530773418717	0.11966018072316001	0.247600196594662	0.116363653731051	0.250448349109595
UGT3A1	0.935934847418984	0.9631904486379861	0.8649059958818571	0.7651339300614091	0.7334386845757159	0.931615051078621	null	0.6398734613579959	0.559712437270077	0.655220536615187
UGT3A2	0.557262875061124	0.30346779771305604	0.635662964821702	0.5795625493766391	0.644654079198883	0.18613915024662397	0.764379151461172	0.7555651058944441	0.401563407109252	0.56536561433933
UGT8	0.372914538539271	0.350707062835419	0.251901461761547	0.416092097331006	0.6765976204818729	0.5734643923690159	0.248664125180502	0.340743295443697	0.394878070430694	0.421043255004234
UHMK1	0.7561192668684709	0.5929292483443671	0.832495237994849	0.410472986969465	0.37832250104077103	0.69243690971985	0.7159106910399491	0.926046730426188	0.756655592874945	0.8260817789623359
UHRF1	0.007721154246784991	0.00813718597944511	0.0149910495093656	0.00508347765180292	0.0500761331356361	0.005313660995541029	0.0676336757256519	0.0192661829753265	0.0021315121444234	0.0137028955026436
UHRF1BP1	0.46818735997397704	null	0.7192352017092378	0.5607110814793019	0.8221820660408891	0.6284168265343729	0.7475519136222599	0.715318879308842	0.9269337370206819	0.46924016963037996
UHRF1BP1L	0.751796490686515	null	0.944701339172578	0.8808945282196251	0.85497038714783	0.9475584464890909	0.938109418473877	0.990988814630045	0.876127451945823	0.693241868445498
UHRF2	0.449139296713346	0.619380840146885	0.44581669582864797	0.429858354935022	0.9649326181367179	0.946712023683863	0.427242657136226	0.5025005039132829	0.8973129806377409	0.8345808669419259
UICLM	0.0145783494827533	0.0145744339471025	0.0145783494827533	0.0145744339471025	0.0145744339471025	0.0145744339471025	0.0145744339471025	0.0145783494827533	0.0145744339471025	0.0145744339471025
UIMC1	0.440563074565568	0.256333444304972	0.41335552740964704	0.38791375802736106	0.142572647468509	0.468908565534747	0.474685316798181	0.372053278309673	0.202226952479078	0.468908565534747
ULBP1	0.127472041660895	0.134688483730895	0.272987582030142	0.0923513457974414	0.0176322167678974	null	0.335253030852052	0.0926758018860116	0.289232427715809	0.202865304075014
ULBP2	0.462010678677527	0.15829010650423903	0.18322358121654897	0.145499600145234	0.23497118623277102	null	0.180075918675632	0.151348038446854	0.649491148560704	0.125803839735562
ULBP3	0.645601004243484	0.9464433727254151	0.976216633653951	0.8483554099256221	0.869425433649068	0.96864888613055	0.9517074120358209	0.871474387657953	0.8968344320470899	0.8739346695973459
ULK1	0.816078991292336	0.32982736844079996	0.6960635868881321	0.32543318828255796	0.5811940918083079	0.42625709109945603	0.6971673055379539	0.522843133247069	0.729118737311661	0.52797685197523
ULK2	0.6937361113674261	0.7223238223036371	0.7099454667011859	0.7587359866993041	0.7671311972648671	0.873998650194321	0.6784526577192171	0.58070517685583	0.589301156110562	0.736385563234457
ULK3	0.696232922759547	0.5741144796186509	0.33423313662920195	0.611499992894433	0.26931990212588297	0.701181066604411	0.319596161891442	0.76330526961343	0.549418621562197	0.446966936955978
ULK4	0.988492792507803	0.9717640004404872	0.965494595823551	0.984026771468447	0.971296079189199	0.878754558027543	0.9515754655761189	0.98176311471083	0.963040109664679	0.9531008196460821
UMAD1	0.417040707047001	0.41703673543425396	0.2770286141676	0.24079294069741	0.22595677458090196	0.41703673543425396	0.41703673543425396	0.417040707047001	0.0722692924368664	0.41703673543425396
UMOD	0.952442084738521	0.8942460315260501	0.8663936713548209	0.8622431116871802	0.7017130773002	0.8430513342831171	0.9921021568642171	0.595458063123534	0.683679623952553	0.9724145448633571
UMODL1	0.0303467561434035	0.0229986186079088	0.25043302908998805	0.651410079351001	0.6153192415454221	0.178416939912052	0.376054602681335	0.40701653146787004	0.425486422801668	0.253779982822889
UMPS	0.644466862482838	0.38749368337150997	0.617258767343155	0.8658470167940241	0.9118814441478091	0.894941133752764	0.8404910201811869	0.8041806154739359	0.9041529751930479	0.761314196205231
UNC119	0.0564982661275024	0.0703468278563422	0.62617022418146	0.292255725717325	0.14056579336827602	0.0654217402400491	0.271005918063883	0.0269728287148856	0.19370046449302103	0.0703468278563422
UNC119B	0.105229062868577	0.326581572602439	0.658141473732051	0.255859988530878	0.35615559999750207	0.352862669387514	0.502814899418322	0.240549226266073	0.5331965678686579	0.326581572602439
UNC13A	0.532538309098238	0.644293014271503	0.167287398511443	0.17433745991394	0.268359447752338	0.41761764594987	0.16728292500605402	0.165940627526418	0.7069588690320859	0.18069011695389398
UNC13B	0.538736447113863	0.48495102709113	0.8141016811825259	0.8608337848931301	0.704268218280979	0.644881781258968	0.8001852642049729	0.8625040995504731	0.970512828833673	0.530270816553119
UNC13C	0.23356583235238002	0.24724950129681897	0.221207355343234	0.337157048355661	0.42904953722457395	0.7470948363314809	null	null	0.18939431632235396	null
UNC13D	0.165530561803977	0.375396248530604	0.298942671873616	0.172655791227537	0.42783480630694604	0.21833658963335	0.17970584907591	0.11755297587957099	0.13735130050172803	0.24893737325167603
UNC45A	0.845951661717505	0.7611734546269829	0.7633551006415841	0.896804044214053	0.660263653980401	0.440895995629112	0.798106856585228	0.853654576957464	0.7030075065212751	0.7611734546269829
UNC45B	0.41571872902970397	null	0.38768850961231394	0.714065373305703	0.8141397616708129	0.7119139743376149	0.386544219128342	0.6277306461137939	0.41519149386117205	0.509771059964532
UNC50	0.617215402045491	0.666805002615253	0.789818299967279	0.7897896250305679	0.628378509427973	0.862465263131462	0.9307330433113841	0.77624371868864	0.738997412531095	0.9936913559823629
UNC5A	0.775437052141622	0.6896318374888891	0.6821835493960411	0.40354140411348	0.7171780807350341	0.900500703212453	0.466324394076489	0.43814440895928003	0.744392557590736	0.630439958548758
UNC5B	0.415107824176831	0.539784189010503	0.34319645171115803	0.640706777723975	0.108830019231013	0.37867348251678007	0.509404234250363	0.252905953553022	0.6817264387720451	0.434189263423127
UNC5C	0.371294778238886	0.936377868662418	0.9519283044987791	0.640082220872001	0.146175621183384	0.38077350409646704	0.7988232992493671	0.91353552351181	0.655542228223283	null
UNC5CL	0.880505957584578	0.915685297565764	0.94149509458537	0.883184856768889	0.902228462823054	0.9635455926344109	0.9635455926344109	0.96353863188638	0.937228714491914	0.9635455926344109
UNC5D	0.75668731159752	0.0933561990996222	0.159921367716083	0.0527505247076681	0.178821598647415	0.399151878801781	0.27604694194857204	0.649788405409727	0.5866903817028061	0.148750630785566
UNC79	0.0036841292673525103	0.0283631635772289	null	0.579877974889872	0.11134156338397899	null	null	null	0.0346721840469904	0.11416293378532401
UNC80	0.114238036856143	0.0685936823583809	0.0495378370508542	0.00751430797874603	0.16424048475239403	0.006233515491236579	0.0477943138277345	0.055348930931567994	0.020121037450517	0.0708307010726815
UNC93A	0.7033975187097529	0.250337760136565	0.22376645523012698	0.296303654531413	0.0529785521921096	0.419933074072136	0.217490914989275	0.4570396538784171	0.260562617908661	0.26383096427900304
UNC93B1	0.00484482401254242	0.0101495576916558	0.188291214844651	0.0194845985202486	0.0599900362598287	0.0270630810772054	0.167016371535762	0.0643172496446607	0.0120062308125887	0.0219482182462091
UNCX	0.6379833030530639	0.9824423950959019	0.7462241199249939	0.38104176955754204	0.64796063380684	0.7305937850309041	0.5491194007288079	0.559947346202179	0.706386817545543	0.8781259487628779
UNG	0.6966843796082162	0.37855557494872705	0.508347101226773	0.544269190031541	0.57487081903196	0.270674883757572	0.521669613222652	0.583760111507275	0.32581222382243796	0.637240486793732
UNK	0.0843781642339078	0.204305206612291	0.034988099176161004	0.125563963117053	0.3702312177013	0.146558145190835	0.21594798893327602	0.0351168960611742	0.7399790643870141	0.146558145190835
UNKL	0.354903848599538	0.213667903686269	0.8620927611251071	0.0605746798018554	0.0521379374956573	0.14914581917502098	0.24126888117404396	0.238236254153547	0.126652268489024	0.28522065099949895
UPB1	0.156975166252681	0.469225585574492	0.14910093536428	0.156796504059914	0.48031038755929106	0.160962171630516	0.234023728861465	0.168257357656494	0.391537825535465	0.20456485430760998
UPF1	0.14735498819770998	0.6326256906588349	0.75276025812331	0.36251384065654607	0.47641081278573605	0.562945390114104	0.8958348832961759	0.802111740009384	0.7957216205338199	0.453082396561694
UPF2	0.7425043794502321	0.671882539916739	0.518037027372683	0.77139954267789	0.9578977978931039	0.754388387172145	0.477539717517534	0.684911020561954	0.7659291264593829	0.7563412466820909
UPF3A	0.996811882219955	0.9643059320312459	0.937967156861722	0.7598748904424991	0.980391402415202	0.989326223529085	0.954873082663902	0.922589993905883	0.977854953174938	0.9553725280456641
UPK1A	0.9108489386408689	0.169271162502466	null	0.277387168595839	0.20796328601334402	0.6087187014633101	0.17126168987700802	0.0936322589180562	0.31576712463057105	0.000136157766297845
UPK1B	0.29028495847518704	0.556477021437041	0.211388258186187	0.14009937808262	0.638255751167806	0.0290330936645182	0.208967278876492	0.211426915663626	0.22297363436665502	null
UPK2	0.20578924263553	0.33815068739956106	0.0564543782669576	0.13616122394274302	0.54171421425394	null	null	null	0.0781575327773105	0.20774698072552397
UPK3A	0.115339519276068	0.173197704397792	0.11613861806494802	0.0940931774214714	0.225461835389129	0.0502044247161026	0.11470770855727302	0.146695579807022	0.25758740454464896	0.148428005644702
UPK3B	0.0607882703380592	0.0165481588915521	0.0281912823190546	0.00409006654629998	0.0109999968444497	0.0165481588915521	0.0165481588915521	0.0165524241575465	0.0118118032506761	0.0132417099360226
UPK3BL1	null	null	null	0.15391441216110402	0.510756635289658	null	null	null	0.27062052240976103	null
UPP1	0.0603666333445183	0.17272248847943203	0.113256424345998	0.0340353572244836	0.00559953210352078	0.0186572815907088	0.109852262557483	0.0926125431437971	0.0492263201948697	0.15452747928354502
UPP2	0.5823220936785172	0.810572324584452	0.7454164908622171	0.8257586310133102	0.8065098217923969	0.839241885220014	null	0.713133778501423	0.9130714499500859	0.6066361907285239
UQCC1	0.47556728364088297	0.147530377750552	0.603261408021928	0.7825882290941909	0.465520093669123	0.5205674732210069	0.649729342242143	0.569941292082954	0.578647724101347	0.628607206670171
UQCC2	0.5510550067202049	0.300080683263719	0.58347442918254	0.539751740126343	0.385718802322712	0.300080683263719	0.562636503833991	0.7520428732531209	0.424871184332339	0.42250210679105
UQCC3	0.704331232716992	0.474184456678079	0.841429246754114	0.8414410015677869	0.9925492857652959	0.8414410015677869	0.9311636902698979	0.860663945437295	0.8414410015677869	0.8414410015677869
UQCR10	0.49621040569704705	0.8361688182566379	0.703817209558247	0.8107165837131199	0.7597967436747409	0.7038262005883621	0.43811090253669893	0.6038998596222591	0.7038262005883621	0.7038262005883621
UQCR11	0.8553402691078149	0.9176320160346079	0.840593185847285	0.8110991293873959	0.856471485088768	0.9176320160346079	0.9176320160346079	0.874398659080812	0.9176320160346079	0.7853377831538001
UQCRB	0.5834144458131619	0.39173501181384995	0.0710982477767052	0.334383085005618	0.492526687782861	0.24915621616859498	0.210923454825352	0.347476129055776	0.24915621616859498	0.24915621616859498
UQCRC1	0.0648192927236527	0.0944719708384652	0.188123404435091	0.39462544609780104	0.23863901988220104	0.171868642941103	0.20393917494289202	0.196386913215246	0.19796318514454603	0.109077890030107
UQCRC2	0.7947902576240259	0.940064153654104	0.8802645675759759	0.880275980921538	0.7959863528176441	0.880275980921538	0.880275980921538	0.8802645675759759	0.917097395267912	0.49209236638011405
UQCRFS1	0.921927999856751	0.885777802233452	0.9139724274207242	0.9546295436432489	0.7528579102159292	0.938685621487469	0.914744993657054	0.9545933717720521	0.9970067668094019	0.938685621487469
UQCRH	0.185635097125425	0.179253202502096	0.252113432059396	0.252103075954832	0.262365779401679	0.252103075954832	0.231203185265128	0.270051120946927	0.252103075954832	0.252103075954832
UQCRHL	0.547528879236992	0.56270747670675	0.22755528245516798	0.87579953088251	0.33416972589573	0.5322824699422349	0.226169951623869	0.863354211488103	0.8153202756201791	0.6122360612230141
UQCRQ	0.682080059165583	0.651132334308587	0.6070035956811229	0.607008667487004	0.7781691066777471	0.7170613674468579	0.65772942738368	0.609252828456932	0.53001354428139	0.607008667487004
URAD	0.20167506234729501	0.8376047792778639	0.587647511465516	0.659941318840035	0.43713374664142496	null	0.588550393120871	0.8190061323362181	0.264140511843926	null
URB1	0.9224044198708481	0.8574296599772779	0.7833918745423141	0.537203835990726	0.38084791519455796	0.896824215217271	0.814961901871508	0.919938870162985	0.569971221726281	0.8574296599772779
URB2	0.49279181263139293	0.659143128324625	0.35007984692582206	0.24616101709070398	0.587576620718837	0.8180210471994899	0.10191471991822	0.46475344739418395	0.10245744660715099	0.46790865989513003
URGCP	0.572655196789433	0.6132895055925699	0.750972100956726	0.272796540631233	0.494568803648791	0.6132895055925699	0.920265447699669	0.19154534686014202	0.4482200709053689	0.6132895055925699
URGCP-MRPS24	null	0.47144814349502795	null	0.589615200556415	0.382028141431066	0.467012302744757	null	null	0.31300114584593103	null
URI1	0.23189083051097895	0.0517958269384231	0.006737415014237621	0.00472173056758631	0.0245898046038147	0.0198677001949843	0.0198677001949843	0.140395488319734	0.0168283563887953	0.0043135105200668294
URM1	0.8666869889183331	0.789319016204718	0.713199252167511	0.7131026097777321	0.8914334225045429	0.926029549906435	0.490598895265866	0.7072145865735421	0.789319016204718	0.601421696570512
UROC1	0.348860239367733	0.329030309317942	null	null	0.73721541628513	0.5184669494924621	null	0.171651935925918	0.0214080012042383	0.11487625078728199
UROD	0.5830874562787061	0.24141659106423002	0.453184191870688	0.4586132557075421	0.550238731961151	0.5469456493129871	0.383062870365458	0.496017432779282	0.404807305378495	0.516070555341575
UROS	0.941514517999011	0.9264580608442678	0.695557608053357	0.532104495090558	0.784480409198249	0.810607642101673	0.555294197818654	0.7928105468220891	0.82726821036624	0.5190297652659379
USB1	0.0584334501061308	0.0278428589198887	0.34257378218977	0.261272882579007	0.183464353684774	0.0945695006919285	0.129782222893635	0.0997474312984763	0.0945695006919285	0.0945695006919285
USE1	0.66534349428647	0.8762021428181429	0.680968705554052	0.887954394216771	0.7412625148837291	0.662488630316292	0.6820021763648929	0.8140621503103341	0.689113800722155	0.662488630316292
USF1	0.874945190011441	0.894375552944712	0.858463954427688	0.9221067483777221	0.980345470196735	0.894375552944712	0.7730245997273959	0.930904785347462	0.8076540720006641	0.894375552944712
USF2	0.26196596354831503	0.259661551479206	0.205285029489495	0.18219470465647	0.0441098486008154	0.253354013309438	0.058881389169064005	0.0858325069424401	0.19050884188764602	0.259661551479206
USF3	0.0333259715755598	0.0573147288631093	0.0494546642049224	0.0684421663305311	0.00881384662011547	0.0562650658451324	0.0584509445223309	0.138252207747061	0.0219993388803952	0.0660992917932007
USH1C	0.33076402347432005	0.62354374305227	0.23465332996843902	0.446554976684433	0.729604717964008	null	null	0.497784745396664	0.554969577436365	0.123816673440034
USH1G	0.32228021809079604	0.0968085047249649	0.24800290004615097	0.0165697883434839	0.068309821831043	null	0.4755348612211379	0.37662454388608	0.0785112603715655	0.0215114231231247
USH2A	0.6986373521116122	0.600601939561736	null	0.577855901036711	0.8721006906030642	0.6016360901172491	0.308929076105409	0.5869797329202391	0.8583184310913609	0.354947952855039
USHBP1	0.14861967888561803	0.276168667587666	0.276178320289826	0.276168667587666	0.25481388940418	0.276168667587666	0.42925528750266095	0.19385982409701102	0.211564892042555	0.276168667587666
USO1	0.0387198140324369	0.13058556554729903	0.0220340134699519	0.0260481609981739	0.0292031682389002	0.0245365527498416	0.151484078961857	0.007449398611587059	0.0141330455042911	0.0182691300274597
USP1	0.45219172077271097	0.636545948590453	0.567608063807327	0.41279176356158204	0.364657493351923	0.7010925420686109	0.5390375139001929	0.532414930795933	0.6361141291730501	0.61136184350028
USP10	0.459819828641022	0.201103560673805	0.0743453094670313	0.40041381476098203	0.6271748014078921	0.37075106332966	0.20533302313135898	0.72156947709473	0.14063202392905402	0.203264256560065
USP12	0.41766018282684403	0.12871537221055399	0.36734420504281895	0.4408117388733929	0.14476775326713598	0.409981042330015	0.30261140157303	0.332158174720118	0.375747228156837	0.368484025619905
USP13	0.979392490601983	0.9317225555805291	0.645861332828032	0.89670871300136	0.62203294148426	0.953099509068055	0.8974436511544721	0.897432647492121	0.956171197487034	0.6496753939047729
USP14	0.131759078446528	0.557654693515724	0.424734021045128	0.39579285163760997	0.48624679608563	0.557654693515724	0.42427631217559003	0.179877680529068	0.5016431706240579	0.78082223576561
USP15	0.7816420270374209	0.7192362099713611	0.5894379361809889	0.470142474720571	0.042950222800865995	0.541011655679491	0.9097815151894308	0.391549009605416	0.7813529147920071	0.38244194578662105
USP16	0.7447444387221279	0.43492763500955106	0.883869115868287	0.962758526750302	0.599613182443537	0.7855892812871541	0.9472268601683008	0.375036226486198	0.829290714160218	0.7855892812871541
USP18	0.11800807301692402	0.153711428212677	0.111367025983952	0.180380435667082	0.0972949087994188	0.0718940629249035	0.11065115549379302	0.190381029541023	0.12570756670432198	0.109988959491661
USP19	0.32054587203090995	0.6699740332697429	0.30719411115364803	0.628036547278653	0.39580297648846796	0.725493568434328	0.263861412986492	0.42236618613894605	0.8464559500318108	0.725493568434328
USP2	0.13607610667793302	0.149181809146118	0.20321622955159802	0.0499468334389477	0.0415021876212187	null	0.0664832031170762	0.113456013226069	0.176723809462962	null
USP20	0.484403161962072	0.45630551450070395	0.36155088465542706	0.518772047672728	0.673004149321603	0.765731148690848	0.541506307936306	0.555228141788284	0.237761766571659	0.06310535094393
USP21	0.88570495638767	0.842904810106612	0.934682160399722	0.9134416740585609	0.870666377672741	0.842904810106612	0.8402912959333231	0.8155170152541851	0.9398414374630171	0.842904810106612
USP22	0.006331603600586429	0.00275320653355733	0.007156009410771529	0.0355345896685376	0.00045570426508871603	0.00275320653355733	0.00686191364582857	0.0476419191155891	0.0024479475217782	0.004099049505613839
USP24	0.7855070230719301	0.7404080196035742	0.8919429212074008	0.7331818654238531	0.797143915293735	0.888452120146803	0.885740183934295	0.904511520192121	0.9066452772985492	0.9160910272831851
USP25	0.5327736926948711	0.16202216118593	0.401816722891981	0.0652737090627752	0.5334718718839729	0.100533136954259	0.37319015975591396	0.18230888744225698	0.19272788062336801	0.164299924081768
USP28	0.567758641524796	0.349272345084494	0.8204888737027142	0.7998697260652049	0.45934362648227506	0.8914299168726221	0.821964014902953	0.753199778491844	0.556079884183685	0.725100227420485
USP29	0.20285071920647502	0.7548106309678979	null	0.122955187430887	0.144427146329958	0.170964562528949	0.24303848607539802	null	0.35873273804342204	0.0787649141827212
USP3	0.7975187833658409	0.7489683981681591	0.8263253637975221	0.7524956922902091	0.731411446183871	0.32927609091173	0.457980855854415	0.532376507515589	0.607129476870505	0.526370812351518
USP3-AS1	0.6640420188767839	0.6640495229324379	0.6640420188767839	0.6640495229324379	0.6640495229324379	0.6640495229324379	0.6640495229324379	0.6640420188767839	0.6640495229324379	0.6640495229324379
USP30	0.13789183712752698	0.21971011816542899	0.4902795227523421	0.07562819418439	0.160953612940431	0.10091925482881499	0.56806463007125	0.0628843018962838	0.106061073739824	0.28264406357231103
USP30-AS1	0.9231442106364979	0.923154204579239	0.9231442106364979	0.923154204579239	0.923154204579239	0.923154204579239	0.923154204579239	0.9231442106364979	0.923154204579239	0.923154204579239
USP31	0.28470725593112106	0.302066245093249	0.25015802926283703	0.12575618802394	0.0741957212721645	0.0679098862965648	0.181323017723316	0.0569285889249685	0.22294152556757602	0.10236031737154301
USP32	0.14554733256612198	0.492553712405115	0.26619452450971803	0.181881075982915	0.161664678692392	0.35457461320905	0.21409490743962303	0.307510716082524	0.144665453344357	0.18805319669156198
USP33	0.113394803055195	0.6435278030671221	0.20104670489968102	0.357196276995345	0.33555887702294995	0.319246002686739	0.22934493479866397	0.3432696367146911	0.19835514230176002	0.435434679522345
USP34	0.575133545438364	0.8924756049789501	0.7722403235261729	0.9668124165171609	0.49552152033815794	0.9134340566858878	0.899657011660299	0.966322648595348	0.33112983030314097	0.613512625812055
USP34-DT	0.5558936379794179	0.555896335491739	0.5558936379794179	0.555896335491739	0.555896335491739	0.555896335491739	0.555896335491739	0.5558936379794179	0.555896335491739	0.555896335491739
USP35	0.26612886813866	0.34093490672470694	0.5108150637891671	0.6779902491165639	0.24758652625598798	0.34093490672470694	0.3008611800529519	0.38239283464657003	0.32000385725666103	0.703287712059871
USP36	0.505258429382479	0.505258684825725	0.328471875769106	0.18590866100519798	0.17755977434598397	0.37276892820336105	0.505258684825725	0.505258429382479	0.214282774706698	0.505258684825725
USP37	0.657126455761433	0.719295111206823	0.491860530705413	0.7310116045419109	0.655907692501261	0.719295111206823	0.6685032779964971	0.43580672015356897	0.21012952079696398	0.6916700993098169
USP38	0.0380520007041977	0.34272495502010303	0.077024119068429	0.08896152130640199	0.125572539058643	0.16328614485826	0.0430101258189612	0.134176886816043	0.21988562820973298	0.341008527963944
USP39	0.929712177036452	0.48850535521033006	0.8194007386121022	0.645348232330219	0.457966277556014	0.6700233000659979	0.9353207321065491	0.3801723138210639	0.342324472573222	0.885601956795153
USP4	0.5669931012386921	0.813429568057174	0.7224702925207009	0.816419400110782	0.889751988595307	0.6460513363054751	0.703274798983002	0.922970112774332	0.7576021573723571	0.881851730577859
USP40	0.929289313429228	0.8996868622128771	0.669404243652731	0.847414733378533	0.768281882893833	0.9589202338137729	0.48603790780000605	0.5921441781679829	0.947569787530876	0.8664472321649809
USP42	0.151714117646882	0.0814676726618647	0.37790707781930605	0.19609085078223298	0.39620455598869203	0.24076382987255998	0.24076382987255998	0.24077447770771201	0.15405551883760998	0.23066062785466102
USP43	0.7601530888127191	0.508661570307371	0.551713911517567	0.36923819590203494	0.21208635865049802	0.5517164096940439	0.47035830798023903	0.560438985234231	0.6568215542892111	0.5623921560808061
USP44	0.34670556261591495	0.5113099098120439	0.28318962305580103	0.5179863342707629	0.475425222454762	0.35647784669905996	0.27986961274500105	0.44187665036088797	0.480200205790602	0.28274646960928
USP45	0.29801266528587	0.7381917019839291	0.5632742038313171	0.636510692390827	0.673385309228283	0.598720247583208	0.7381917019839291	0.663471235822908	0.685175405459788	0.7381917019839291
USP46	0.0599356131534787	0.166237928340827	0.00033570668892268703	0.0221176440900143	0.128237558717686	0.0290748371190039	0.000320676047076267	0.0033853164562518802	0.0659214055850897	0.0671675716706527
USP47	0.32675593724443497	0.213145191116745	0.33553859249273	0.48692502250482106	0.468047239415339	0.15811139476490801	0.31024047982996805	0.48972648159257004	0.41229117973188295	0.252553591736053
USP48	0.4964096203994	0.605968990288543	0.48942249870330495	0.6354863618494611	0.6322508159395	0.46169915873062295	0.327856728031784	0.598986395684135	0.44462289431170793	0.5750197927299879
USP49	0.107786392656569	0.10832223809020801	0.161598642748147	0.179330233810465	0.391960941609749	0.10832223809020801	0.10832223809020801	0.19038397955651	0.11744458858128899	0.0254062696840916
USP5	0.618474777397265	0.616585861181745	0.616580361681862	0.616585861181745	0.759178092335279	0.47084919535911895	0.230460488179902	0.441624661893119	0.517025745937828	0.616585861181745
USP50	0.286334496577043	0.287000507740678	0.28700981017723304	0.287000507740678	0.365414678293751	0.762799017855272	0.287000507740678	0.19295133420209304	0.360356705500139	0.395589265155445
USP53	0.409997389358196	0.23914165563261602	0.197696017064989	0.30432843191739195	0.5417529891804029	0.44736256651566797	0.26160244012386397	0.40266705541055897	0.37049137542575206	0.4527436597524411
USP54	0.0477187356536668	0.524036988349284	0.0488473155210032	0.0916565721898751	0.5971315640518461	0.277608494377549	0.0550310803477882	0.0942368865701588	0.4209676671413621	0.524036988349284
USP6	0.0530245377291548	0.153619876080722	0.181652166389896	0.24415749688003802	0.12633238636533198	0.0376635990063699	0.0575062353857047	0.0577517617668004	0.0728182192108871	0.0708087606989374
USP6NL	0.8647850819664009	0.10288371942081802	0.9707959046303309	0.905233381448732	0.510955482745206	0.54690446523859	0.54690446523859	0.773462327665499	0.75727902389961	0.54690446523859
USP7	0.19095147686438502	0.568425943157843	0.531957455053117	0.8228890122233901	0.735913951751728	0.6434842952787171	0.49781337150861504	0.49748221366355705	0.765691971996146	0.6434842952787171
USP8	0.6433699283067621	0.34121795957594203	0.699181088495129	0.649884435557172	0.5686037352338461	0.34121795957594203	0.21954068186161999	0.44262328267216206	0.22092032369526302	0.472220307583408
USPL1	0.49804489427221904	0.5664193358066341	0.32539220231634697	0.563611704088512	0.3461168579913221	0.307372859298248	0.17575615853652898	0.149770483120698	0.34067721889949104	0.34633107675165503
UST	0.327953731999365	0.0165294795905483	0.38731562963191396	0.247354462583585	0.354704354248024	0.137394050661275	0.300811349620038	0.724437170284093	0.154050359320991	0.39525555626783704
UTF1	0.6493993262811889	0.7598608106960849	0.181913091598437	0.7598585930133641	0.44767458873750604	null	0.476087811812886	0.42948002219570003	0.35286010776161897	0.52819246309578
UTP11	0.9359733534435071	0.782265932300576	0.901043204617063	0.918005086187578	0.827544768981162	0.8188403405281751	0.8391222610887329	0.8391105072642641	0.4844743782442021	0.7719101533710641
UTP14C	0.12928084364360198	0.10670169734584199	0.0949156546049353	0.345621110561176	0.15482760788160702	0.0301007852423578	0.0949048967919753	0.0949156546049353	0.126881622647138	0.0949048967919753
UTP15	0.16900679210147698	0.45221166562196596	0.189991760008258	0.254055708407655	0.774097617452166	0.322740424904235	0.164789512178543	0.156442304379102	0.232818328833632	0.322740424904235
UTP18	0.21177276143532	0.12629790439532598	0.15830433096605803	0.40466580804282504	0.128515561255465	0.264478101700765	0.16440636523718302	0.47053664866745293	0.528302893060043	0.152952057112198
UTP20	0.414379467416691	0.45146483844516605	0.19126363613057001	0.36932117938975395	0.7378520082560591	0.10159419987851198	0.18980247345906	0.342634427557524	0.8158675655966741	0.43568094145571595
UTP23	0.35631069805239296	0.19956876983504102	0.7164505573094749	0.33542096609139505	0.16742344051189	0.103365755707904	0.5731891212388249	0.369727758101241	0.485281696031675	0.19956876983504102
UTP25	0.62298205546504	0.687398581596167	0.694458648636678	0.694467308911503	0.628182738232289	0.484682636653502	0.5947389379392889	0.322655148403735	0.42651303704260707	0.444378329010456
UTP3	0.26518635105606697	0.414577107536706	0.2920850543197461	0.378472482215057	0.303428554780259	0.352173296194396	0.29092906796560397	0.462135599333538	0.188194119389025	0.355907709134919
UTP4	0.332006677747414	0.270469766588446	0.0670256067375533	0.41605142493821895	0.0734049686164493	0.103797639087453	0.20791899164868202	0.133049052834513	0.18178078060841898	0.103797639087453
UTP6	0.936762931255902	0.875915528554183	0.7780512714844979	0.9031451601498399	0.7552281904922679	0.9291269020900129	0.9659209240751159	0.816291174507028	0.8836359355850729	0.77234020334288
UTRN	0.35251232521975606	0.13901774604777803	0.258075431513278	0.243305745416268	0.354596560584958	0.666171951819328	0.247100418501678	0.21418924031428102	0.25226895984805303	0.235770716267848
UTS2	0.49380450185389296	null	0.918108090791311	0.30242787679395394	0.49427175781883204	null	0.814757643192299	0.366061962895955	0.8310188379953851	0.36350863553978396
UTS2B	0.9144872111445029	0.721296677874404	0.5723395389107211	0.8064763661086379	0.963249290807508	0.549480447335343	0.600804569908039	0.651979202640271	0.625479684423729	null
UTS2R	0.20826689005630702	0.14170748834692098	0.20826689005630702	0.266777745437073	0.0986907232753445	0.20825557049190901	0.20825557049190901	0.124518188257019	0.0872279644845601	0.161788963351937
UVRAG	0.8484051480423249	0.44408489371496795	0.9325029399020021	0.8732918878801841	0.494774790308993	0.673792065309861	0.9239841757447641	0.775009871462717	0.7302458742951401	0.673792065309861
UVSSA	0.8745229631096441	0.32447791581600705	0.5482073855569339	0.18071044516966	0.9197673416892521	0.580034451126501	0.377789943443436	0.5510685536945761	0.21321417931539302	0.735669475440677
UXS1	0.54285768644915	0.0779563361349742	0.49769575429073704	0.170395801844716	0.31111966391895396	0.514919809947951	0.5044131481632059	0.221948435229683	0.8448695452047141	0.26297345002628403
VAC14	0.0312467008405711	0.417280577531427	0.0271561590430742	0.0509627661469064	0.164972324077246	0.504544611012489	0.036274327900868	0.0487148053439019	0.320862137793465	0.22617105807266
VAC14-AS1	0.7714639943232701	0.771474925265504	0.7714639943232701	0.771474925265504	0.771474925265504	0.771474925265504	0.771474925265504	0.7714639943232701	0.771474925265504	0.771474925265504
VAMP1	0.388330542669236	0.414783484813076	0.18217916203589604	0.464744835759395	0.648819365435225	0.3403839895711961	0.187989967448761	0.31895335213367404	0.0149832774935197	0.4964746716612971
VAMP2	0.12292621971879301	0.000628805814984442	0.000629150098254389	0.000628805814984442	0.00692012964390096	0.000628805814984442	0.0348026078131478	0.040752739387471	0.00516966676362896	0.0118729076995103
VAMP3	0.403578643251659	0.48953810039454204	0.247109406919583	0.33271957388602	0.354761357458414	0.5472909541382679	0.21563243454174802	0.350450309401498	0.35690364136383707	0.24667231874616397
VAMP4	0.498372446829414	0.722156719653851	0.540584944028343	0.662891499003798	0.525671895863111	0.6301311750028361	0.537906259685452	0.6334980653602521	0.6301311750028361	0.54961491505284
VAMP5	0.44157430740501596	0.43869547068007	0.574519917147361	0.7598903253810109	0.68450816629308	0.5745234949694971	0.6221640783461391	0.708984858024289	0.756194958089884	0.7949591030427271
VAMP8	0.5007847320819989	0.38121394440427503	0.759617682149913	0.84983452806029	0.8310362806282209	0.668590402210013	0.678153336304212	0.5495932283425421	0.668590402210013	0.7920646548956999
VANGL1	0.590053711681622	0.25964264323417396	0.416318981867309	0.149624215786404	0.280044111505654	0.0595614886572298	0.416607130626615	0.0980477260446043	0.48787050473985205	0.12302338623581098
VANGL2	0.32633440263577	0.4267989769327071	0.711717447357173	0.404880997325573	0.17386138866613499	0.15580987079630498	0.26425252087560397	0.24801470399026104	0.5209719642703929	0.49563740084126795
VAPA	0.7259279696455642	0.7529940001647879	0.6010104874617479	0.535319626836542	0.693671172353937	0.7064024361944491	0.6605499359511379	0.664378274113286	0.627129902903473	0.522508485889573
VAPB	0.0861095492270827	0.0425196502354901	0.13335521336126502	0.19374662408113502	0.0908112055842246	0.17191485538856902	0.12926570101557303	0.50734769401475	0.598260800182625	0.290851659197685
VARS1	0.227134051139936	0.227123089994936	0.227134051139936	0.227123089994936	0.227123089994936	0.227123089994936	0.227123089994936	0.227134051139936	0.227123089994936	0.227123089994936
VARS2	0.978524065364243	0.7881642314575309	0.772936323079496	0.7726394104480309	0.9932913882266259	0.90103350267968	0.9210976630503921	0.921087567702538	0.670534380323891	0.9210976630503921
VASH1	0.5400889840295129	0.527368077098593	0.43606551907846003	0.38017340346806294	0.26406941062699696	0.527368077098593	0.348488783487002	0.264583598830061	0.35806560050239794	0.31342910916398803
VASH1-AS1	0.622962112672234	0.62296789337408	0.622962112672234	0.62296789337408	0.62296789337408	0.62296789337408	0.62296789337408	0.622962112672234	0.62296789337408	0.62296789337408
VASH2	0.37751759512301103	0.7079435005487241	0.496615575893952	0.5526105119511989	0.653735118225443	0.8003847124510001	0.496273787406515	0.5381576894610259	0.8126173210221171	0.759112245506031
VASN	0.8785378708627729	0.8198497557288978	0.8721643262281121	0.8339851314597209	0.594901442435521	0.627053352789848	0.8198497557288978	0.8198380885653549	0.574913958086757	0.8198497557288978
VASP	0.851576300285525	0.9360883933052121	0.846022441866246	0.83598409483806	0.904581523303027	0.29194201948466	0.896428838717045	0.8205333261167259	0.796819995972685	0.8529817952779141
VAT1	0.625510262784051	0.79410305420763	0.6836981025181751	0.8281185127740691	0.338528243650862	0.72123443814923	0.301901073744538	0.72978914392011	0.477412723095252	0.671455124029284
VAT1L	0.600903223099906	0.5975087084788578	0.36409826314418203	0.83430629653726	0.884873400925907	0.855585640120866	0.37222460373516997	0.639109487825569	0.6976842316446179	0.635396945306876
VAV1	0.218212279291867	0.495422483351549	0.515371391510846	0.280773373324133	0.0646342902128415	0.275642766545136	0.468214382992635	0.5119864503744029	0.45319182634628496	0.44288563511061996
VAV2	0.8606370860910691	0.6525297300152131	0.52894212102043	0.8718809253703371	0.8714902136966459	0.466749737096109	0.810924405507955	0.9643393215220679	0.519265341510201	0.77208076964537
VAV3	0.45965820779835403	0.41201119396023295	0.458068872913334	0.792608918144287	0.6141248893224179	0.662014387833186	0.703604761941879	0.551957979889169	0.8097252186371879	0.6882178631992539
VAX1	0.20015019906575401	0.552499275306953	0.253624108737008	0.593738185937308	0.31977615783111896	0.250507955815467	0.660707198316427	0.551526749586162	0.309883268701041	0.36966708146070293
VAX2	0.267119428803938	null	0.44155964733371506	0.693762408401844	0.0589275773975303	0.088150326233694	0.43066556141590795	0.38915448448303497	0.494021348977325	0.300543614622085
VCAM1	0.760653521019745	0.807948245432953	0.29407449553922804	0.40951658056440293	0.59351575849296	0.5189791143013921	0.737724408064701	0.57528733064983	0.46452113212403	0.4739705289096311
VCAN	0.569746234112839	0.5563865294017789	0.42514025972923397	0.593800833754703	0.40410587497209993	0.434888825410589	0.689631743674376	0.664363826902301	0.164708945022121	0.537132603883689
VCL	0.483595078928942	0.285544571575473	0.0158368059765489	0.0073800536323041	0.20945754569707004	0.39708883387710797	0.0203116011229705	0.0293754682184313	0.252864358917718	0.0896752623401461
VCP	0.528545139823807	0.8013472737753141	0.32855115196360996	0.275309156766025	0.409614620489536	0.363308244628976	0.28780680153315996	0.46632472601513797	0.33606429130779103	0.0915295671300138
VCPIP1	0.30755548103106295	0.371070567148238	0.33692388836975	0.33691642287365803	0.17629568927214	0.33691642287365803	0.0840194898144064	0.29041295499907693	0.157296779489913	0.2758196926321311
VCPKMT	0.9874055841586651	0.9852200436145191	0.9976850705595881	0.9807629874105079	0.9855756961568579	0.954451119872718	0.992893914943181	0.916469775836448	0.987787259455129	0.954451119872718
VDAC1	0.8570517174047909	0.963801135242854	0.920690067593422	0.9778541133339341	0.9867314247775241	0.9802712421559291	0.9961703806052199	0.993986393483072	0.779886100486518	0.9186583268819449
VDAC2	0.33734230438290996	0.7785393849010329	0.390175030403933	0.5712966520266479	0.444793268153133	0.501264775616044	0.389516508474062	0.5142972964046321	0.249678750472597	0.5267558023016261
VDAC3	0.44167831155588894	0.6250650325255319	0.523913588376787	0.523914748722508	0.628621601458409	0.523914748722508	0.423811989428917	0.446018344684337	0.680758720514558	0.5684909303821121
VDR	0.16041543754682402	0.0637441231813825	0.27030316834121304	0.0557644568808888	0.20788969922292103	0.13730119788873	0.0822454425936687	0.211153157513716	0.0643048364220643	0.636999304408855
VEGFA	0.0803106278239181	0.0733931358708539	0.0612094338108634	0.22384383887780201	0.0150961877044839	0.10369352729896499	0.0748141535317162	0.0723607574215522	0.22105087256431502	0.019235368849801003
VEGFB	0.335405139641652	0.315392815167416	0.412223447917876	0.412219253166216	0.32365818453511797	0.412219253166216	0.366673272166826	0.35576631782377505	0.500695920148938	0.412219253166216
VEGFC	0.0021703014881882	null	0.0137555936429529	0.00872171158924814	0.0849333893959318	null	0.00451452735186511	0.00363383313736627	0.0610447118207285	0.008286863941233829
VENTX	0.30142423707477195	0.30504987090804	0.37991809513697705	0.45349036976934903	0.146172415779517	0.62522832888167	0.29535469163139	0.452084570071432	0.8191998388776651	0.446964228036889
VEPH1	0.514971675890562	0.60224735412065	0.5750744983887031	0.505673597249623	0.28144035788528804	0.441293240903541	0.26098686498464	0.32752108255367796	0.889622382191188	0.858059231307512
VEZF1	0.5011209325256271	0.628745987455247	0.797416246911688	0.7776570627414471	0.8430121488715551	0.7417163134321428	0.7262393467431371	0.749942088236584	0.814805793759761	0.7417163134321428
VEZT	0.0883501725246394	0.5063485537893561	0.16380715392951098	0.6016329541430029	0.40358524589953104	0.0588372322115432	0.228684617006904	0.41784669096498706	0.0361290889345141	0.447003896547081
VGF	0.352129018775162	0.698603365630088	0.411753028241748	0.6098224110569189	0.25484330254535	0.509011788344827	0.328321364730245	0.252233163634579	0.471373975993741	0.300969560418698
VGLL2	0.686370058909301	0.7058454710421391	0.831131646305535	0.759239371019594	0.73794931239699	null	0.582751787001523	0.49704764495904497	0.674758214158147	0.7215075437642829
VGLL3	0.0372380357940435	0.316887660629261	0.145043019144349	0.26107875619696397	0.0656111525415062	0.21741496893766102	0.13448302041941498	0.19675179808753	0.299993239550093	0.30318276668171695
VGLL4	0.7573163548301579	0.551348662670077	0.836917787192973	0.857039848777911	0.7715539463793281	0.46861041147911103	0.551348662670077	0.563494836539273	0.86164202914713	0.42733479874951197
VHL	0.7836226165854671	0.6954561782204028	0.641822283687661	0.766515842651352	0.651976282213848	0.909214252033862	0.642657181414438	0.7691885151568579	0.791317260107779	0.708290314976443
VHLL	0.18684816281619698	0.181747763916581	null	null	0.0049417181701614295	null	null	0.213605140423677	0.269907012874114	0.805010506800106
VIL1	0.42680689074193606	0.707236968428687	0.7905018203427849	0.553763164162008	0.8338314350986791	0.877309041808645	0.7919306150042209	0.41321927516239704	0.5625926408792321	0.6394656032112379
VILL	0.30891964144952005	0.0816654999258346	0.40902901363057503	0.0343678277232637	0.320441211108719	0.28427934572948	0.125904295113717	0.0923889573503518	0.35219289503420204	0.0789584462215289
VIM	0.064930974729266	0.0154079766708087	0.109359591198683	0.0339290173871332	0.00341615171283862	0.0035084658369635	0.00471269683762645	0.0349510851784444	0.007090069383069059	0.0071944080547710594
VIM-AS1	0.64568893186491	0.6456956861204389	0.64568893186491	0.6456956861204389	0.6456956861204389	0.6456956861204389	0.6456956861204389	0.64568893186491	0.6456956861204389	0.6456956861204389
VIP	0.742208229973727	null	null	0.584643450440517	0.886521439677304	null	0.733897501400159	0.919658468876917	0.677087163422028	0.661739982755683
VIPAS39	0.763233860077677	0.8581961447270259	0.83802317229048	0.868356669938481	0.9394865046904731	0.939340432305172	0.815373158354765	0.6220846624458191	0.9036369926090071	0.792524386069254
VIPR1	0.398553072498872	0.5920154331954761	0.676693028851498	0.8177461381487379	0.33290925935111604	0.525763036167648	0.65504580471194	0.903777137142283	0.7008283555550091	0.6427708534600229
VIPR1-AS1	0.21166885602801996	0.211657594216934	0.21166885602801996	0.211657594216934	0.211657594216934	0.211657594216934	0.211657594216934	0.21166885602801996	0.211657594216934	0.211657594216934
VIPR2	0.42924608438234096	0.19613714857869502	0.191512800702371	0.0244807622615658	0.40055867481817403	0.30110904560890006	0.13189291485070698	0.210095058747331	0.315268810106614	0.09553894326411
VIRMA	0.25397484210120996	0.258442474735404	0.33106145790575603	0.447397202299483	0.36186124477876097	0.26833395931456	0.35064261369860605	0.24397733572046001	0.2398469238035	0.617578051178514
VIT	0.47475391647665294	0.77861635872804	0.652326373073728	0.746786655410318	0.574562985084847	0.511725131501383	0.653840731131552	0.466869129897762	0.843977942274462	0.780012919389485
VKORC1	0.5220842353392311	0.544220684898548	0.8229962404947829	0.6795252974958649	0.379438225390979	0.419673137250116	0.544220684898548	0.5626255763980921	0.9525876359913671	0.65756840522595
VKORC1L1	0.706897490168548	0.829870579634354	0.288253849019485	0.267805082438078	0.265013351243082	0.263934419606212	0.290895735484964	0.5097714659817101	0.296818610450789	0.5465631330153371
VLDLR	0.899537594227871	0.778665430330499	0.7812547485742521	0.8253830252615542	0.820946637262868	0.7945400927856091	0.782097362797087	0.8533918862441621	0.906052052007362	0.912511136010352
VMAC	0.14911616349135	0.149937611477944	0.0555180115387349	0.0332268036847649	0.18582565947653398	0.149937611477944	0.149937611477944	0.149949350680179	0.143610894562038	0.0530401090204743
VMO1	0.589588895153835	0.581073115170436	0.552788441117328	0.5071470095263629	0.352466651945353	null	null	0.37097266787571603	0.823838487619136	0.7854641601314829
VMP1	0.5530659643044921	0.321972637007773	0.433373329974159	0.19635794167741397	0.0887735851333804	0.358601773852503	0.336129681118662	0.19109424568076502	0.157263892721875	0.358601773852503
VN1R1	0.805674074900831	null	null	null	0.6297975136926109	null	null	0.29296680683621196	0.208001944008	null
VN1R2	0.321336629956083	0.151625378184622	null	null	0.159459139402094	null	null	0.4251699248400129	0.546335022404688	0.318882322493695
VN1R4	0.549415116175543	0.10093083356761	null	null	0.5743586379244799	null	null	null	0.6639988402487329	null
VNN1	0.774685503416616	0.614140801124669	0.631848060181741	0.7414404733032071	0.913328319246235	0.6562584660976422	0.6040736046030021	0.746839517228961	0.8782411330309191	0.8375824215226539
VNN2	0.49938527573327296	0.374336612281937	0.57618652988733	0.4382859367603979	0.865526993428448	0.855317881175967	0.6128870077026639	0.8513536413331321	0.612847756478128	0.734874119304626
VNN3	0.0145347981734705	0.00623168865896044	0.0553036530580428	0.0324462528769354	0.0075443494926941594	0.0164128741762961	0.0555343064576633	0.0602764101409903	0.00776574087942168	0.0580198631138028
VOPP1	0.6918867755153512	0.6300550996778139	0.7399690496676679	0.7200781789047409	0.7822995437613441	0.73187244664483	0.8445143167596121	0.800391039662153	0.7475796631480249	0.9158139317583421
VPREB1	0.733148748784617	0.986434370413769	0.878570735132764	0.9230164977948371	0.8640002533685059	0.79887766725922	0.695918885729347	0.680262300683309	0.9947578921659921	0.581820190996754
VPREB3	0.776383904126976	0.411015030271433	0.347964812474758	0.35594209406633104	0.643642572521942	0.94771165894556	0.37510248146576003	0.385389096087889	0.7473480786496851	0.37682958604455796
VPS11	0.0265635121469753	0.137185276775874	0.226346316925143	0.0305665201730707	0.0065839195657467	0.11717486765578698	0.0201453848455309	0.0201502385884253	0.0084774027346935	0.0201453848455309
VPS13A	0.0233239999152787	0.0365672817150844	0.0127925318304742	0.063333005339755	0.17159642973349803	0.0519137045368308	0.0122423469356221	0.0465308077697753	0.0826082472087189	0.0323759896405604
VPS13B	0.0974228834074058	0.0864329419107708	0.0760796558854003	0.12887298113961698	0.7134021330171031	0.126452295295587	0.0696968585656152	0.0395191541935895	0.149954760758592	0.0864329419107708
VPS13B-DT	0.526015944465521	0.526017206544377	0.526015944465521	0.526017206544377	0.526017206544377	0.526017206544377	0.526017206544377	0.526015944465521	0.526017206544377	0.526017206544377
VPS13C	0.270493442455036	0.7789676307400891	0.6909621790414471	0.8690400730552991	0.828655055196909	0.827497708967992	0.457900248510122	0.615296384357282	0.971680042224361	0.7789676307400891
VPS13D	0.41769400377091603	0.657219381840123	0.401742817854486	0.39708000323074	0.426187791726113	0.0902436482676142	0.703050116650449	0.498879915500858	0.40008003782835105	0.391097199988425
VPS16	0.7697136601326721	0.916785911237351	0.903184810032448	0.7521980601460392	0.808659108809942	0.916785911237351	0.916785911237351	0.9788127251913141	0.745680140238139	0.916785911237351
VPS18	0.302561994123029	0.0884712014156982	0.0533200656821484	0.101243988773306	0.0489654501504533	0.0766206028736272	0.0522506465713126	0.09965448817189	0.12896810063407702	0.39800734609869504
VPS25	0.6723102391193211	0.44146828220513595	0.642065070695222	0.661236667313427	0.34240542190414003	0.44146828220513595	0.9142995737949741	0.640222953986099	0.0728539144363828	0.646080542495775
VPS26A	0.653768086334403	0.574190822217895	0.585377868591803	0.33293923117062396	0.6810470117267788	0.657247860093591	0.585895235894534	0.27563543915865696	0.418062812841224	0.4471403353450061
VPS26B	0.46382016201855397	0.5287557750889	0.508705614541824	0.723265575817417	0.850154889003146	0.508706037399302	0.475145821292276	0.5282511635175711	0.5185271495458379	0.508706037399302
VPS26C	0.7461700859958531	0.9412459856301559	0.941237074726609	0.9412459856301559	0.8388833909662651	0.9538614094957891	0.5634310804597471	0.832094872194169	0.9571517759502529	0.901337205888311
VPS28	0.19578991492301698	0.47577215262221	0.32933190028266496	0.36419325105684397	0.181523037271225	0.30975025924023103	0.30975025924023103	0.309758766376037	0.589940688369842	0.30975025924023103
VPS29	0.44917491334131004	0.28041835692689	0.241929551782559	0.5617544632815831	0.12481993480458801	0.284243203533829	0.180107440869084	0.454907856341575	0.10832223683323199	0.284243203533829
VPS33A	0.9358998456766919	0.7288362452923459	0.727571744969442	0.7780346351396609	0.70637324217591	0.35903101909104296	0.9306410918449358	0.935085930518269	0.908551891169472	0.715530658306893
VPS33B	0.0790650599194479	0.21838740612848498	0.36366220656028797	0.571901699596397	0.290217811973029	0.49386774595161	0.380119689638809	0.19553520936754898	0.403366827492444	0.21838740612848498
VPS35	0.7903361544853921	0.687956841565946	0.6578280340023871	0.657835288185841	0.7374158654694889	0.657835288185841	0.7196109573554921	0.8691277220763521	0.7882521683990799	0.283807232243899
VPS35L	0.180773904031562	0.49974917257864604	0.499749184763418	0.49974917257864604	0.5274448010677609	0.386602205764785	0.7488440079032479	0.19532812230355803	0.444747223207935	0.5843060369363969
VPS36	0.757614413659264	0.676927636544194	0.652328405941268	0.884649883467829	0.7260270726226149	0.676927636544194	0.789952605492635	0.863462430848946	0.684952020320702	0.5309958304378
VPS37A	0.6784650145853521	0.6808976138481789	0.31143066548738896	0.506563670693652	0.277804006268742	0.898950911263915	0.742401714808516	0.955828977896765	0.824894422027525	0.8718201098420191
VPS37B	0.45553899289512106	0.5545459342289161	0.352354704256669	0.580988195035308	0.211464233668722	0.8630844971914591	0.307031027717735	0.279948998502542	0.7346910026660941	0.43484134427527293
VPS37C	0.795076686072167	0.86992129680924	0.675908830094216	0.827643747479506	0.7282233341257042	0.868014912993173	0.6710689786826739	0.869285351419013	0.9080259061104821	0.6521586078974481
VPS37D	0.30241746599473995	0.514505638010212	0.4805467362289079	0.6961630683099921	0.0884261388134699	0.0795866907657262	0.666987146000016	0.30975967407371996	0.43630720356913105	0.46750384730898903
VPS39	0.275818969719878	0.47506233231139505	0.496095963667735	0.496095774013074	0.10965815209036502	0.0534356373472067	0.436208292655771	0.517098134907425	0.284942530670693	0.571037198640915
VPS41	0.636340759909558	0.897918960811968	0.35915303555464795	0.6246197247541949	0.874284386109123	0.39221485306885495	0.6866775042932328	0.16838705232279402	0.47290185871327295	0.27765409874388897
VPS45	0.521831915973517	0.24717262170670604	0.16163498194661902	0.502084067530567	0.132675074609463	0.00133001636063764	0.0369760765103631	0.152961409328038	0.0748464130989582	0.161623228892424
VPS4A	0.28910381444896804	0.506152639296005	0.087694707281693	0.558639178315859	0.44257646911873294	0.435953621276294	0.506152639296005	0.506152340434859	0.269409816436095	0.506152639296005
VPS4B	0.481638708503187	0.368901586227452	0.131763140295861	0.139534152041491	0.103690342354631	0.38720956161573605	0.325449419128774	0.10790726048403398	0.0982271954945701	0.272644616218011
VPS50	0.595665312482431	0.441693656168392	0.5267254261976789	0.759224516923697	0.678883733591356	0.6059126510620079	0.5268896846990471	0.7163572012483929	0.631055914618498	0.7110680362841759
VPS51	0.183407639723252	0.583925264694509	0.47385122441370503	0.6855091424122989	0.347423613160101	0.822034160540107	0.4267923129920901	0.181310750627875	0.19141542199408	0.583925264694509
VPS52	0.559971082387188	0.612592871259825	0.6125875492721321	0.612592871259825	0.7106346031115041	0.869322798747076	0.612592871259825	0.6125875492721321	0.7822365391225259	0.8299901133841129
VPS53	0.1503521940062	0.35736342779356606	0.0637129435160426	0.0764233140853805	0.0370432206970784	0.44985697730055696	0.35736342779356606	0.344517657162152	0.42585750777716896	0.248680289561581
VPS54	0.6319831894179649	0.816902301690484	0.6527776118974019	0.936439851328244	0.27322646749183604	0.634824704830219	0.7094632708771421	0.944545062357222	0.717824963923756	0.890074624579553
VPS72	0.91344855561376	0.933923137156737	0.9119549187731559	0.959781683559874	0.83504399183743	0.501759718582423	0.889934296146753	0.8714326732323859	0.48674747577031396	0.94517656883299
VPS8	0.8646686723946979	0.9492175477071141	0.841872647186867	0.581261235514541	0.8506890469825341	0.8600681040223679	0.8324409267768149	0.69309226275955	0.37714414754843295	0.859883737005968
VPS9D1	0.0037981823244408602	0.0588845013657316	0.0429872410165451	0.0266511981241961	0.10214864085456099	0.0187243906810351	0.05234483113831201	0.0543829984516317	0.0866948279832575	0.0187243906810351
VPS9D1-AS1	0.7397042915911421	0.7397144208215121	0.7397042915911421	0.7397144208215121	0.7397144208215121	0.7397144208215121	0.7397144208215121	0.7397042915911421	0.7397144208215121	0.7397144208215121
VRK1	0.438983359726633	0.582310374818069	0.550972242233266	0.537068568924401	0.5589029539935	0.582310374818069	0.551284270705784	0.387880923727445	0.6090293652026291	0.5493292974689461
VRK2	0.6960730801220429	0.6487148823011	0.615812787700462	0.8617237145494191	0.522754882688047	0.379275250982346	0.74065541824505	0.86084932442873	0.320744663593886	0.7463556865022201
VRK3	0.0164574084067754	0.222702178862488	0.0574949382579032	0.0220142959571842	0.264784419906803	0.18208371417997402	0.0251131985670002	0.0885027906754915	0.38675938987942504	0.0574861177266251
VRTN	0.360302838614075	0.22026458735049803	0.237091819367781	0.7451176404791849	0.802854028250646	null	null	0.194680954750236	0.18413164264494897	null
VSIG10	0.6673034666998571	0.39455106922889704	0.804563330273223	0.0550040653369473	0.6680484545326	0.652389380337842	0.719455784023264	0.378839122450443	0.5947815323614439	0.40059408164519505
VSIG10L	0.7064299828350699	0.773649273843687	0.167059751522228	0.857048942011684	0.10709738042554302	null	0.8764234199425591	0.269488398518632	0.7246452574224681	null
VSIG10L2	0.5195307546716721	null	null	null	0.16726203051687802	0.503534245467491	null	0.3571109404200129	0.121291932805422	0.34160607135830395
VSIG2	0.858432058593664	0.848775558164345	0.8487638146489941	0.8291995618461491	0.880950237996438	0.8477408084391941	0.848775558164345	0.63712787862562	0.52691094260502	0.848775558164345
VSIG8	null	null	0.000258420407870037	0.00178619907911443	5.74804412973421e-06	0.0738600477223125	0.000372721484840467	0.000194208116488595	0.00113522066001305	null
VSIR	0.333750797909401	0.36003801852860207	0.565232065867929	0.46968223366628997	0.0719083597224586	0.36003801852860207	0.790365535203062	0.5656752151721851	0.625245178884343	0.36003801852860207
VSNL1	0.292656717203174	0.737197185261185	0.19832851229301102	0.23038514413477104	null	null	0.194032283689029	0.218448666673897	null	0.20690450898285698
VSTM1	0.45596646283862396	0.567901588211746	0.738961964716439	0.5821975463085289	0.53808848446144	0.6088666439696729	0.6088666439696729	0.608861488679718	0.12114476587911699	0.283990019849708
VSTM2A	0.915012714007699	0.8425291385336079	0.552762045526051	0.74577569947366	0.8588157988580659	null	0.6688560888886701	0.883442769877595	null	0.192660706857203
VSTM2B	0.5435487884117921	0.43454798313722603	null	0.84482737153295	0.8552977780015659	0.822274069980482	0.8207646790285219	0.445646610084505	0.8845295407114421	null
VSTM2L	0.338001922845449	0.291276120332354	0.246094522077525	0.155077522954737	0.0116626628528773	null	0.222372052497163	0.22906961822502803	0.0460636484621246	0.0961608675392491
VSTM4	0.0604151829348209	0.0788714890857243	0.0256153414379884	0.161796775856139	0.608505841030282	0.10076587683664098	0.024868262533942	0.0370389272503943	0.0465283816940887	0.0670448134406052
VSTM5	0.8100155412917979	0.907937304250073	0.477900262095995	0.233711500408357	0.194633519285582	null	0.35663958259255796	0.30556905049918	0.14965870602047102	0.389048573994271
VSX1	0.917003340622168	0.883111544175435	null	0.765251716477473	0.610238566306495	0.83814251693478	null	0.46023676434292704	0.932256634459308	0.6646434289964
VSX2	0.324321529305274	0.805663729259172	0.296491736763787	0.09834449192383399	0.110269516829063	0.6942076240980749	0.294558449644987	0.09148751738992199	0.7394472756094269	0.0821297845696898
VTA1	0.7675941371209091	0.6046318940762161	0.843339397930122	0.825395193419615	0.9169183506376	0.84335115193749	0.8654398283421959	0.879006824685381	0.752537232198373	0.7659697771908499
VTCN1	0.0347254479485669	0.23045109962530397	0.0445364426180048	0.12358154269216601	0.340597488820671	0.244320034683779	0.0308940008981931	0.0598208023779241	0.587698423391595	0.5211674955505929
VTI1A	0.802844769603367	0.39807103317502707	0.39807587554018103	0.39807103317502707	0.7824442614930358	0.39807103317502707	0.67753188505626	0.226846753137496	0.766931249307022	0.42380274043342403
VTI1B	0.9787216088852249	0.912489891387001	0.9213599893772499	0.935055755825333	0.8978795021422529	0.9655665412050809	0.7744225440467991	0.7579674548327809	0.9724702266792579	0.912489891387001
VTN	null	null	0.46183126258545004	0.358428978602786	0.4960594330837029	0.33242513898657394	0.38315918118837794	0.723461017062764	0.212479975997382	null
VWA1	0.11897960302079501	0.0107354200878107	0.217587575762203	0.236108913390143	0.0619991061650984	0.08349321035820899	0.228243506123633	0.100256872335881	0.0487459032019066	0.0715604177999376
VWA2	0.137291501111922	0.270200907719083	0.0821424673750924	0.12459762897682801	0.0245979987047165	0.00999547533186758	0.077262272629015	0.0828299517028182	0.597761677581239	0.13101025261361302
VWA3A	0.257990945348299	0.083608396778985	null	null	0.43315165945140705	0.773430670622932	0.479552732147706	0.5417562958841899	0.48371911692619207	null
VWA3B	0.964776760981233	0.316569406345766	0.7879970455929771	0.8342878481550241	0.718659473467411	0.8545653309767289	null	0.805583038467433	0.38486429948070794	0.5394126612336121
VWA5A	0.16746047750843399	0.22020299613258898	0.0811527227613656	0.0245501336532177	0.23659543337941602	0.10322924153886401	0.10143096783375999	0.0374119035203908	0.105817399705221	0.0295760178904903
VWA5B1	0.710997008310132	0.666134665517208	0.548248675097227	0.665280934374587	0.7937184064593009	0.630892010337327	0.806735250761381	0.7113597857917391	0.427405013974735	0.3616174231536121
VWA5B2	0.4836788841693839	0.20012832948816697	0.265245241661731	0.08113367305902	0.127309315759293	0.20012832948816697	0.18707549501152698	0.313328509970643	0.232729491121851	0.19616186222317003
VWA7	0.0477523299476337	0.0571515488928056	0.105730803794815	0.026670120370663995	0.22016071324848	0.0904157617905545	0.0571515488928056	0.0571603452226066	0.117004184063988	0.0571515488928056
VWA8	0.215099426655422	0.329866159127222	0.122003319299433	0.253011395882502	0.40519201350954803	0.311790900855859	0.665865085330043	0.284327432935715	0.21325016757106896	0.334029333532255
VWC2	0.18804514560368502	0.216805442949958	0.00032277879375747004	0.116122374554521	0.0452692915235765	0.11000676805506698	0.0587866639342957	0.0618784310830093	0.0924739878122968	0.109725131442549
VWC2L	null	null	0.8781729674831441	0.876208402928961	0.9455108156717651	null	null	null	0.839612398421115	null
VWCE	0.9057217793654201	0.37380023298432297	0.915975692871612	0.900209139725712	0.510961252353953	0.593739225319693	0.9174519887374829	0.8095571887347691	0.5857352466202421	0.9371209903745791
VWDE	0.254654021402531	0.343236191713745	0.648837840846654	0.577248800865674	0.6006909715891461	0.33916409340176196	0.5879625046201751	0.29044005356451297	0.346332252767585	0.18763224371933498
VWF	0.45067478681745	0.413158355737011	0.10614763261928	0.12306141138655	0.317753936663633	0.293552906806711	0.240061483666621	0.174331791031439	0.0319113134012904	0.35488281662733706
VXN	0.10787013323496199	0.586923845714567	null	null	0.0631529643780951	null	null	null	0.165458958930232	null
WAC	0.221458288136732	0.29389114715179804	0.272153366139207	0.3539455658704229	0.231771465140796	0.314271756831384	0.314302896166588	0.44583040887226394	0.875952793224249	0.314271756831384
WAC-AS1	0.508604209717769	0.508604627651252	0.508604209717769	0.508604627651252	0.508604627651252	0.508604627651252	0.508604627651252	0.508604209717769	0.508604627651252	0.508604627651252
WAKMAR2	0.00874474675651315	0.00874201105761727	0.00874474675651315	0.00874201105761727	0.00874201105761727	0.00874201105761727	0.00874201105761727	0.00874474675651315	0.00874201105761727	0.00874201105761727
WAPL	0.887553487547513	0.9500169954352521	0.937026878080239	0.974473226263834	0.8474328732728371	0.937036074354559	0.820366243400272	0.927645035706207	0.8317805735924789	0.116643120937931
WARS1	0.346193609328856	0.346186519087153	0.346193609328856	0.346186519087153	0.346186519087153	0.346186519087153	0.346186519087153	0.346193609328856	0.346186519087153	0.346186519087153
WARS2	0.920365835852783	0.7853973655442651	0.868579048862675	0.931603045788028	0.947432095896129	0.9906073432674108	0.990529413784035	0.979165560831328	0.872554039860889	0.9906073432674108
WARS2-AS1	0.33590602591996105	0.335898519793203	0.33590602591996105	0.335898519793203	0.335898519793203	0.335898519793203	0.335898519793203	0.33590602591996105	0.335898519793203	0.335898519793203
WASF1	0.6241140595997919	0.139843415287155	0.43126512151008	0.283585083829666	0.455277502974253	0.106820253828082	0.429758958976674	0.32870177077523804	0.0053416703062501205	0.495778364470956
WASF2	0.649636156449683	0.865826394194956	0.7993046857795658	0.5915478643804721	0.552137597897655	0.504598766446052	0.833606130750427	0.6284795343704991	0.7566105359302739	0.50160971954137
WASF3	0.528479663558764	0.921785549178216	0.8726884643127081	0.7389122031590479	0.499786939661346	0.96713245608266	0.861924809221984	0.8277974835531071	0.9398612433749459	0.864726690695896
WASH2P	0.993025795989374	0.9930281155956919	0.993025795989374	0.9930281155956919	0.9930281155956919	0.9930281155956919	0.9930281155956919	0.993025795989374	0.9930281155956919	0.9930281155956919
WASHC1	0.22606573557942997	0.350997112726388	0.24761575547900602	0.262755137681153	0.43303258920844606	0.42383794344198494	0.42383794344198494	0.42384159798946397	0.42383794344198494	0.42383794344198494
WASHC2A	0.634107404523927	0.43939737138065005	0.553880241893065	0.45859076244466795	0.238182037213445	0.620654388567719	0.5542098565603261	0.45378850412197796	0.7150215085635029	0.839100087947372
WASHC2C	0.462612563236411	0.247989683681853	0.42384290770601296	0.0860246176654867	0.192852207726174	0.44754245200888	0.423379915429155	0.0748277426917175	0.11491085386564501	0.0513501245401991
WASHC3	0.645709992459802	0.639352888852967	0.8450946813077371	0.45433894421932797	0.9312444856292309	0.964777444119935	0.5679439464846179	0.531972301155351	0.6893884929208121	0.403206050521317
WASHC4	0.575895759003327	0.5577526689213461	0.736372092980223	0.21188923575223004	0.781072622811873	0.14505521872023902	0.292858579590252	0.202642121787702	0.0916323453822431	0.245309181496283
WASHC5	0.95741693418688	0.837580949497471	0.6226246703316041	0.5381333283270651	0.9674034835728821	0.9169658114659879	0.7544658820223199	0.786418478180619	0.710079320589442	0.8206531007348921
WASIR2	0.35273382452032104	0.352727004464932	0.35273382452032104	0.352727004464932	0.352727004464932	0.352727004464932	0.352727004464932	0.35273382452032104	0.352727004464932	0.352727004464932
WASL	0.780867037747294	0.134529320954979	0.17285174214368101	0.0829705591901946	0.4552067380384221	0.321438159515969	0.1757610242426	0.19588566646598	0.24724891335655	0.516009571997055
WBP1	0.35671342161353403	0.240630785726966	0.16770634613229599	0.0483448408946808	0.042953858682778005	0.0502579238930793	0.18247620790922198	0.24999669007031	0.0733114374309621	0.0502579238930793
WBP11	0.32383080845466805	0.231632445322318	0.323592858035728	0.509312479109303	0.47392805955499395	0.49183301614973607	0.253204268624296	0.333297109061038	0.0105485214841775	0.260856058620961
WBP1L	0.38600041344003605	0.0556582965539395	0.07962795231343599	0.20534620728270497	0.0728414042270294	0.0556582965539395	0.0190914472282254	0.15710953931406302	0.149141246927561	0.0556582965539395
WBP2	0.44752259564691604	0.373208470659692	0.42546293174445504	0.230920810266912	0.43960594098753897	0.373208470659692	0.655698992147146	0.335808492694522	0.377537706699774	0.22545011261787698
WBP2NL	0.742980601215947	0.489500033517145	0.524893592036478	0.20380605586408201	0.7664662532473699	0.489500033517145	0.561047896776985	0.165314223331143	0.243944605926596	0.489500033517145
WBP4	0.7649770531436471	0.212996866544017	0.45162825350725605	0.275964711569083	0.7960678451619508	0.392557087592857	0.45417221776794897	0.574834718745696	0.346126712385344	0.392557087592857
WDCP	0.40044207174404295	0.212935789338419	0.273781765129977	0.46450876172463795	0.5946065248042839	0.212935789338419	0.19812883237341603	0.30068918064769706	0.162220991141565	0.212935789338419
WDFY1	0.0700368956438177	0.0808167233245216	0.335676647290346	0.235980080629963	0.0875346379380132	0.0808167233245216	0.0110827953915192	0.0189325010647641	0.0597529281314808	0.6394698151228411
WDFY2	0.0728030735372382	0.00409152143613021	0.0816659727426892	0.007467220915592729	0.033658686655385	0.00409152143613021	0.13903739856603603	0.000713663603083797	0.0906589181786359	0.00014559592831513702
WDFY3	0.00214511688800671	0.0109887752801009	0.0071825984742656095	0.0483544658162513	0.0684853928831674	0.0172889833516022	0.0065794672021536	0.00899289842669672	0.00306140172255143	0.0071802280649022
WDFY3-AS2	0.0450199558290468	0.0450121475795832	0.0450199558290468	0.0450121475795832	0.0450121475795832	0.0450121475795832	0.0450121475795832	0.0450199558290468	0.0450121475795832	0.0450121475795832
WDFY4	0.8862320221068231	0.7401651190679192	0.742916678982313	0.779921873925625	0.779297988821508	0.8636400677834208	0.67487050298289	0.797274009999744	0.786760625297862	0.8198856449120309
WDHD1	0.6527532689687621	0.5828956715473621	0.258684249881862	0.258674074928626	0.18079123757276602	0.0391151913961868	0.28906861380301596	0.291906901165488	0.105298076321202	0.6825854828728579
WDPCP	0.7682589680147679	0.7868470469398778	0.694667851155061	0.9218267743455699	0.9896726419146469	0.7868470469398778	0.34871964230195196	0.9240532405277221	0.567470606633689	0.691524167855021
WDR1	0.952572760885078	0.9184602132406899	0.9923779209684859	0.9716822045912891	0.9821018318268259	0.9906187988311379	0.992811610691639	0.9857963079942841	0.9944750353473809	0.991823278721067
WDR11	0.234553206901034	0.13033217216673598	0.10478999133410301	0.24418660359099698	0.347078750886226	0.557165740248602	0.0971524316324573	0.309407817560189	0.208851324054779	0.217412487664587
WDR12	0.5504045353232739	0.574019878703789	0.746303680767317	0.746313994021105	0.88693723883431	0.746313994021105	0.6523604692879079	0.607995724683162	0.8707628958254279	0.746313994021105
WDR17	0.12943065153846198	0.8076825475414949	0.342912132832811	0.25901228190246	0.5719611753707261	0.24448317598468802	0.341997250714499	0.241510935690827	0.222280304889012	0.180337967026219
WDR18	0.44141100312466097	0.7977662829840021	0.561007211351344	0.6949386242963721	0.790963625802788	0.581623624366838	0.6358771380732701	0.486268070630401	0.737782922216748	0.39293588906472793
WDR19	0.26556490053141396	0.522842593107077	0.40051282572964003	0.20843711798467898	0.44125517165235295	0.30057186194854996	0.38949211686588103	0.26277893964052	0.79408142098146	0.33932712403697995
WDR20	0.811922075441813	0.833651980439375	0.8221252875672209	0.7924512021244492	0.91344316037782	0.833651980439375	0.7707491884010258	0.6727638025908929	0.7865176015375799	0.7015726317891379
WDR24	0.26490930063047197	0.702428529896926	0.444592777281327	0.4823741464892671	0.6160748447558481	0.576374295967376	0.462690562588081	0.50579747519193	0.39832604866732596	0.702428529896926
WDR25	0.653925660667742	0.17965429547711997	0.23203165873426002	0.366981957992298	0.103989984809902	0.219517189528618	0.219517189528618	0.0603244790887073	0.785781216507757	0.219517189528618
WDR26	0.0212450814260141	0.17210535143532701	0.24810146579153303	0.29362436559056504	0.169623707471138	0.16556522700947598	0.28218630339489004	0.0133795760383224	0.209826297070196	0.30240608656220697
WDR27	0.0853663055426565	0.117583829757365	0.124528373538356	0.12322610546766902	0.0975900224831305	0.34830589363396103	0.117583829757365	0.11759520188171602	0.144574736414048	0.0984978903114167
WDR3	0.8627183794337671	0.7831208769249741	0.64285851589877	0.9444796640133231	0.875015816759519	0.718886449615378	0.600474616985459	0.758135455892682	0.723366918362116	0.7712979362445991
WDR31	0.289169834012513	0.351017836239765	0.187644304272363	0.27795146190014297	0.44226069049470396	0.26969117531239895	0.186178230656697	0.46222317693235504	0.50210226346456	0.426155997197418
WDR33	0.128719575448571	0.456355149292826	0.270091595919848	0.16555769693862102	0.148283065310472	0.5301992287093449	0.17105198241983402	0.0908575511516426	0.6702719348567371	0.319150956925437
WDR35	0.916075028275219	0.634742334336318	0.685618142362726	0.8876377556024301	0.615155731215005	0.828140960143013	0.7333688372249	0.731344158861952	0.922896816054275	0.7836821140057859
WDR36	0.14547841116460997	0.19335632619880602	0.473988878044558	0.13633246455227802	0.296597672409296	0.12621209281104598	0.45604076510218206	0.40996265734108395	0.223519185276719	0.22277684122782
WDR37	0.21902626397862401	0.48714577620868804	0.5234450180642229	0.593677527007425	0.767257658749624	0.172030202001317	0.548455266908165	0.529364092420183	0.666703609612134	0.788311744942403
WDR38	0.0418156384196475	null	0.367548859737377	0.20129088535159198	0.13281134530892097	0.16488236548802	0.33920735950932895	0.0372151597853132	0.134610290435765	0.115631733854625
WDR4	0.653826792764056	0.648956881532241	0.647371831794715	0.4463006620618629	0.7999404185689409	0.506493665126994	0.549084673425837	0.625247727402501	0.797219118728693	0.32206506332621
WDR41	0.178221235342158	0.4910375714513	0.29698084977031397	0.283609218995414	0.520265217623827	0.257727827885761	0.44472592513533005	0.300230157413943	0.32359837298709	0.494316763743821
WDR43	0.6902132907874571	0.489896807410262	0.00241752817711523	0.6007299367432989	0.7378057623536409	0.573917130811973	0.00463708676184364	0.507463962244778	0.7988826174944029	0.443905194448077
WDR45B	0.587622257420224	0.6734886089068399	0.571872767803103	0.6685120674475071	0.22733330928869003	0.46449707486631	0.39180758485221795	0.437743860369865	0.5349281024796351	0.0560479549718813
WDR46	0.0874248915415439	0.41072644684729503	0.763678019006073	0.7666718934562479	0.540914237184536	0.4252658016412129	0.7945332363030151	0.684151656430437	0.6600079871238841	0.41072644684729503
WDR47	0.5137864158676021	0.659403484247806	0.46831615266054	0.942288246854829	0.776816113076027	0.7644603592872241	0.468121538604505	0.9506239886599241	0.418308410607896	0.829137897768889
WDR48	0.186137511312312	0.12362408071522302	0.25302629733896403	0.361098145819733	0.355151923145886	0.278439444381236	0.227478791004255	0.350272509401224	0.0521353420802609	0.168988478168824
WDR49	0.5465561097419129	0.5171704522718049	0.517169618675385	0.32145462902987104	0.343497253195607	0.613437701999427	0.620643289518409	0.34394879066441403	0.565747022632118	0.202645011988292
WDR5	0.0154523840417676	0.0187450369088649	0.0223990151595496	0.0163673894179509	0.147610419092547	0.0475610270334515	0.0127014367934955	0.0180666280636206	0.041956788289845	0.0475610270334515
WDR53	0.0588606542427292	0.10182613660895501	0.133822546206782	0.104406097178734	0.28032656364416497	0.0956416790854922	0.5549796675782479	0.623672082672461	0.315869675702527	0.133810924453405
WDR54	0.6865910879956229	0.3182778193402381	0.238342150637436	0.28584415090038107	0.6162408742234761	0.3182778193402381	0.5404484961900271	0.7803514937735591	0.39632833917872495	0.191881364395572
WDR55	0.6118967383243571	0.7916264721823759	0.659414530598496	0.40895218856401006	0.858888765747273	0.72498910285714	0.6714135868298728	0.41173711475157104	0.440762591649976	0.8643684726593891
WDR59	0.32062849610961197	0.723724600621514	0.363948227440686	0.591437588130313	0.396742317273035	0.652949685805515	0.330990647784072	0.466332068983999	0.173129995556047	0.42752902899777
WDR5B	0.452662172872693	0.830881534306181	0.7751888236134741	0.634440345728441	0.7075013664964509	0.8736061299502859	0.830881534306181	0.599940903338182	0.603269515530715	0.791565760752499
WDR5B-DT	0.32088362700351897	0.32087553531046903	0.32088362700351897	0.32087553531046903	0.32087553531046903	0.32087553531046903	0.32087553531046903	0.32088362700351897	0.32087553531046903	0.32087553531046903
WDR6	0.640022692610543	0.6734399086555409	0.31732368328391997	0.550382378083881	0.7340218593052399	0.712941622122896	0.676395978892989	0.42939289968022204	0.7146468781376251	0.6734399086555409
WDR61	0.6652454025470871	null	0.425453981529243	0.536738712838773	0.7176405619178	0.593787581744832	0.41718742000371395	0.35048217392353803	0.8565586710705949	0.8857612096421279
WDR62	0.543669683747013	0.0681021269552663	0.0036197020504945203	0.232833623193015	0.00585712427276115	0.367671021563579	0.0026911591136306603	0.6605318602487161	0.4303358134951521	0.24775299035054002
WDR64	0.6565576298538679	0.974446291759669	null	0.784434475647152	0.956954311710587	0.921061423786755	null	0.7625333910817379	0.8370231857485451	0.6138929902353879
WDR7	0.553895620849881	0.6962754855004429	0.696266760334593	0.604257939786802	0.9511487308971421	0.5157924477401049	0.562655325873311	0.33113241017657397	0.6205990208237261	0.6962754855004429
WDR70	0.8169348301265459	0.9285180250027959	0.904433524346193	0.9159656856150079	0.9475967960220391	0.914601669763138	0.975430386590351	0.9772072787683609	0.9695656345885458	0.75478138271447
WDR72	0.38199650386968503	0.8105944003184681	0.94539915912348	0.7830191022698579	0.355070528229624	0.45900608993014996	null	0.574468325882701	0.263913351419082	0.323486397271193
WDR73	0.428901613071971	0.632239374429257	0.262137191026228	0.420414680324293	0.0408600610152574	0.451400712428979	0.13410519051731098	0.3666723121417829	0.371478177345803	0.451400712428979
WDR74	0.3766881108775011	0.44898738520399495	0.24731980295582198	0.284971667009197	0.7766408700526859	0.562462835096496	0.223142717423041	0.245191560286984	0.8455931126281341	0.46304852619207004
WDR75	0.6568685637389139	0.392091174050978	0.479100383068245	0.335568015354198	0.34211329340993896	0.417891279510913	0.249284844352819	0.294927682386789	0.34759455479936896	0.25748627210607605
WDR76	0.29240515901624103	0.65220444087736	0.622312773835085	0.70329899309388	0.6349814570954809	0.642772175329354	0.72204454164451	0.713816898656454	0.716326167994073	0.511262119867407
WDR77	0.862600147262801	0.8626118056257379	0.862600147262801	0.8626118056257379	0.923708184878016	0.8626118056257379	0.8229217072391459	0.925448020415296	0.87897690229278	0.601277682786823
WDR81	0.10032715239757199	0.14072059063102302	0.11505979356497198	0.18108152255749602	0.37496377124707	0.22776987509545799	0.14072059063102302	0.140732277533382	0.0304794398241425	0.14072059063102302
WDR82	0.825688827565043	0.693762551647752	0.9421026052592599	0.95675756498951	0.506213245609717	0.905852521772254	0.707698257241052	0.776048069437712	0.78389745066719	0.905852521772254
WDR83	0.6916120670126259	0.432005454377753	0.43200872526965606	0.432005454377753	0.47733746163509705	0.20109389537097197	0.8039253471635379	0.47276044089633795	0.34046177794702903	0.432005454377753
WDR83OS	0.5682243082922621	0.6984882184188239	0.5336040985493089	0.7519883951248639	0.617589193185719	0.6984882184188239	0.636049217123751	0.69847941447905	0.6984882184188239	0.6984882184188239
WDR86	0.288009074242955	0.47962906138513395	0.555348017969528	0.667877465136566	0.5478322809300871	0.430896054182259	0.555686495498477	0.846965104738815	0.613264409836778	0.45867583221523905
WDR86-AS1	0.45891406599613704	0.458912077086011	0.45891406599613704	0.458912077086011	0.458912077086011	0.458912077086011	0.458912077086011	0.45891406599613704	0.458912077086011	0.458912077086011
WDR87	0.10599885135145501	0.32637228867166496	0.156758144290374	0.222656522279522	0.41484641575325504	0.376546101961929	0.0973200673195834	0.11542676922154001	0.324805456597117	0.11601570155213699
WDR88	0.943513006984116	0.9043995824901941	0.617317056191894	0.383147704290659	0.811816778405592	0.574023712062385	0.776889563187131	0.93950657883956	0.524130826742505	0.958965864423738
WDR89	0.0269540697619984	0.194397950303013	0.0231863977038643	0.0286075725591705	0.138204293456225	0.10201783024956301	0.0227619128161397	0.025979233229497002	0.15134798939443397	0.0200561932464649
WDR90	0.546989366620242	0.8209789635977991	0.7099064915514229	0.745353660123189	0.9055136932694119	0.928231942598843	0.543915712516082	0.732214438809955	0.9923358707544799	0.8209789635977991
WDR91	0.24187823618404103	0.116248449451502	0.141662735404001	0.0532447877433091	0.0424607287200502	0.0510278417872142	0.5192654309385011	0.10885210189432401	0.389800763737635	0.0731136761701963
WDR92	0.607721328958136	0.486421072742106	0.4726778754028211	0.139677399284929	0.655697360424467	0.820741225804667	0.5828930277252421	0.7739492522712541	0.142680594491052	null
WDR93	0.9632774448264321	0.982603910500506	0.983044519596155	0.988343854371525	0.8974998106634019	null	0.980754548004805	0.9077429394657959	0.752310602535394	null
WDR97	0.0702074310044691	0.588233893242523	0.23962004588572403	0.24921999900382397	0.396715482274568	0.123675004997679	0.153525808306708	0.46009366865291995	0.658829840575599	0.19692210076066502
WDSUB1	0.263057588895389	0.356274429297883	0.738084252511808	0.532846650137271	0.0839824011625488	0.382744757471748	0.37485949355319	0.43383033609777794	0.219175684166512	0.217575901251806
WDTC1	0.31709065763961897	0.217873470908163	0.432850027078519	0.4130862787061071	0.209598439285715	0.206924151751771	0.302188515103875	0.33871789650172496	0.44084954290438005	0.0987530610356036
WEE1	0.0915978315170934	0.0843042503747423	0.288001339709209	0.0483058325852839	0.10804327080236599	0.0683815217517631	0.272280312128939	0.17886629509363397	0.00636277963269498	0.258432711334207
WEE2	null	null	null	0.483862931358305	0.52725121022368	null	null	null	0.833958491250711	null
WEE2-AS1	0.36686342364231295	0.366857201448266	0.36686342364231295	0.366857201448266	0.366857201448266	0.366857201448266	0.366857201448266	0.36686342364231295	0.366857201448266	0.366857201448266
WFDC1	0.37329612273241	0.8071112104374741	0.409714052168667	0.295910791126611	0.0594300192258564	0.34283287081940694	0.288964320829552	0.24105874967673604	0.0758262768150818	0.282778442131191
WFDC10A	0.0883485299917072	null	null	null	0.36709140484296293	null	null	0.0891306489605864	0.136684645108854	null
WFDC10B	0.239346566159129	0.23497807112404603	null	null	0.353257139662369	null	0.0693753014359494	0.040776784825267996	0.7047041337519621	null
WFDC11	0.18005892724003897	0.007724157804634791	null	null	0.0478707496161752	null	null	0.26194059643303896	null	0.283486168364287
WFDC12	0.11799243609881802	0.21558274069548397	null	null	0.0372999675196453	0.470632586081335	0.35367670742377505	0.203732175954766	null	0.14940939150355098
WFDC13	0.18636375831160798	0.669232791575833	null	null	0.398187900271469	null	null	0.466139458360155	null	null
WFDC2	0.29977392431660305	0.5095107501159579	0.151531018962845	0.41006511906833	0.37445120360172496	0.7514443717055258	0.147814433047742	0.330569517982959	0.12722906120732597	0.159332328031224
WFDC3	0.407695063782698	0.7607543523449009	0.8215426133845021	0.405237357210365	0.26471523637579397	null	null	0.7942916708942671	0.268166313728181	0.760181492956881
WFDC5	0.0714161685230807	0.07783881010551501	0.0406574497705891	0.122175918549884	0.111025991941023	0.304649814821609	0.0734947830120066	0.11686401685563401	0.22240859000592197	0.597546199223125
WFDC6	0.544072302979008	0.018568779488401	null	null	0.298399640409539	null	null	null	0.7504819032013829	null
WFDC8	0.0744733666070305	0.143794199965619	0.298064330044854	0.425130986983257	0.26364925017750895	0.38514167611358396	0.0149190658366495	0.0508762484433066	0.305052108308997	0.0668604456795842
WFDC9	0.0445261104776674	0.394907863069136	null	null	0.485831973408723	null	0.4129754811733571	0.00656934227470697	0.426830395776288	null
WFIKKN1	0.108893397980761	0.469286558893323	0.0780229213028472	0.35635772129045	0.22765387983748603	0.231964467816624	0.0986530379957495	0.289049553985313	0.13827744044062804	0.188627484814642
WFIKKN2	0.140230399353981	0.103944309368346	0.14044217006297	0.166846659125855	0.279607129255928	0.90350388344729	0.128151959618729	0.13701001354477801	0.12305205067293	0.220316062252469
WFS1	0.0914704922774064	0.18532701252478498	0.22401709494834302	0.23193728506044198	0.0481866871825097	0.124822167637534	0.18532701252478498	0.185338634170426	0.187019758028288	0.18769526529653102
WHAMM	0.27479760926906	0.268911043397041	0.0379785375540203	0.0660082195119837	0.12607014610543502	0.24780452282435297	0.0350748032771344	0.0170598937225399	0.0914959182050087	0.0150654885019955
WHRN	0.5069742234332759	0.6114482001979991	0.7229388395138321	0.33522077938215195	0.21321646420387902	0.356792924644269	0.77278188052398	0.45727140746111294	0.7628579925382478	0.3716099581184021
WIF1	0.91189314726189	null	0.946170351432733	0.9379412199976089	0.825291679530778	null	0.9003365937815591	0.7744346219688121	0.595109444513872	0.727154565187822
WIPF1	0.261683551232375	0.261673461780598	0.23109701725629697	0.546012374747404	0.18885982722076997	0.37363460461398706	0.261673461780598	0.261683551232375	0.57670625425935	0.261673461780598
WIPF2	0.0173346574372622	0.0683096821852186	0.0544133133608796	0.122430153433509	0.134311716082417	0.0626684621328029	0.0517366097387028	0.0935749032938269	0.0687107244652981	0.15182276188785299
WIPF3	0.75429160399239	0.520446696600674	0.8417215440764129	0.42090973777428603	0.7956889885397959	null	0.858741726366538	0.295015810974211	0.688942114469096	0.55056493581128
WIPI1	0.40120269767314204	0.4011979973876621	0.650225808507206	0.24548382943335298	0.254935956481704	0.43367094550812496	0.20453935966415598	0.10457469698180498	0.4196336240995371	0.4011979973876621
WIPI2	0.822824941695025	0.694255490844576	0.35246025677302895	0.38194097946564703	0.4832746010634021	0.34810058206896505	0.589052305850239	0.6343993964849829	0.464862393324676	0.6211112517383579
WIZ	0.907683323325498	0.9216102922759091	0.911937207180582	0.968184957551733	0.7612749703044009	0.9216102922759091	0.8510670405448121	0.982757355989604	0.918640869336348	0.9216102922759091
WLS	0.390786897140141	0.26589405127377896	0.290295246070822	0.5712725759020629	0.0267809409083053	0.7377286306046891	0.240058152311021	0.304660674187266	0.466419779565572	0.5029622861775189
WNK1	0.105066604226665	0.0248798605420901	0.0967143954956124	0.0115059886345105	0.0700483994197187	0.0160610547056133	0.0923991431245458	0.00482108572302856	0.0689482704672349	0.0195085405513312
WNK2	0.0632652366255533	0.0424623221338306	0.132422410951612	0.13474415049576802	0.13879580826307503	0.27109640364514703	0.0491641195514582	0.22920058220018902	0.145538898658068	0.0380337426824312
WNK4	0.0836873974523929	0.12530751728917	0.502658011692765	0.123823095234848	0.0610791705181473	0.155580258589961	0.131375602416205	0.20062783393138503	0.44728994464007	0.12530751728917
WNT1	0.424894491059419	0.447413670749372	0.45104013608896704	0.520936441683619	0.845619622690876	0.6190962483006539	0.449601008261434	0.536251856520539	0.253017653822964	0.421178731796254
WNT10A	0.7780610898941059	0.58059326622774	0.505775684152916	0.52150351370048	0.7452005671274391	0.735933140542733	0.48888911911129795	0.768169512486717	0.7444670137954229	0.3762301874136071
WNT10B	0.9111057315101729	0.605251823525679	0.54185240774008	0.497780347762599	0.4902906121258189	0.6693149794313921	0.570488893147089	0.7884045855037629	0.430694134960659	0.555774986870652
WNT11	0.5793142810152281	0.0617785498089756	0.47162123618167495	0.0889233009925062	0.4252475149839579	0.584291448958101	0.318177415645911	0.333846399287257	0.13221560307333	null
WNT16	0.139954639472581	0.33524278190043294	0.0895238147421921	0.191227969822588	0.31176024699524796	0.134506317113578	0.16928638536452498	0.138606361825954	0.0616573695575034	0.337521638784547
WNT2	0.31835684356974503	0.7836296398629159	0.6601694518732231	0.885057282809322	0.47480737645630705	0.7556468019931221	0.661752465687163	0.6115111041942011	0.8614445894025609	0.63058687980141
WNT2B	0.0409051450543925	0.15274731913536702	0.27298500495891603	0.22193261754163102	0.26466655726806304	0.0469027013169094	0.15274731913536702	0.180862356341723	0.0991514246511124	0.20481967405732002
WNT3	0.39086466821521604	0.449896753421447	0.646174859175059	0.259617698841183	0.33906262366838597	0.23605788490761198	0.201313808171019	0.201325235613248	0.31313169172342603	0.334594606076002
WNT3A	0.0275536766651937	0.0695944700580878	0.130123622020196	0.45430341146087794	0.31528118870052596	0.17659464868739802	0.0820885250077442	0.0216761210597257	0.792169638163245	0.0473465305962437
WNT4	0.419469971044529	0.0584968341264007	0.242605968977089	0.0773566454653647	0.0391892084866983	0.00399975711261439	0.351039534240906	0.176494237458541	0.36818226517574	0.0741091826612565
WNT5A	0.4402125847776379	0.24459389571735896	0.18352489005301004	0.369475445875926	0.8249797683725519	0.9765329765896841	null	null	0.539276745264132	0.19584996856038
WNT5B	0.236173516024403	0.326677400864791	0.8171979328385949	0.10341774222028999	0.311295787828073	0.7351864856993109	0.281790369236545	0.153736585409603	0.26362564609740696	0.369808250728784
WNT6	0.0401120585927072	0.280178895567892	0.0270959190276018	0.0535028924381487	0.858395065037104	0.531353158392121	0.0447696376871163	0.211060303905565	0.0355127463726103	0.6591035121464229
WNT7A	0.8358657334389878	0.8947655251262601	0.797650769766823	0.7777172458313629	0.879901683117544	0.8128819027554292	0.83870913118078	0.8508939375801792	0.8152563115267941	0.754421670817264
WNT7B	0.9333691102845552	0.7269591821810452	0.888140272179108	0.6749456917690151	0.713958262686963	0.8296589960627009	0.957785523603611	0.858310655777322	0.769606329617684	0.942063656397192
WNT8A	0.606818340566654	0.304667757310292	null	0.8310008195028991	0.22469191484830497	0.8771554508310648	null	0.6715150549682559	0.40047425373391204	0.90913234701175
WNT8B	0.262736471196411	0.20334187072340498	null	0.825651953181307	0.231427081452805	null	0.331726835206743	0.511966546678135	0.19486186006950304	0.422827713143498
WNT9A	0.30760127987505603	0.11024400360786099	0.0329825162990036	0.0457248485047611	0.16485075153061998	null	0.0315861038714539	0.0386713944258656	0.28409552826830997	0.0289590287512421
WNT9B	0.181751123692105	0.26767573661667804	0.25392349873030395	0.195966108971453	0.149213989674052	0.0327014599059925	0.253913191668036	0.33124089634768605	0.406013360402446	0.0692561937282917
WRAP53	0.800667059927712	0.8279326352730121	0.8859886552801349	0.822791086674197	0.984701345505529	0.83919880986981	0.8325697711333521	0.918543051577895	0.8813437074665241	0.8749592858452231
WRAP73	0.5214568611923249	0.226800273472226	0.5061046812197411	0.815437434711165	0.703654008471489	0.489762591412002	0.585825116039656	0.407055391636744	0.29412006623299897	0.819361323730842
WRN	0.714184330060937	0.572134213934329	0.8150160591484609	0.33069148200641496	0.41779513588340794	0.103868498738998	0.823467963187643	0.20960393963804996	0.0899242940394078	0.7125783626404029
WRNIP1	0.256001750240568	0.0484405838123899	0.129864630007864	0.43070354738520505	0.22949716367564302	0.129853056211072	0.15718764257596	0.152667308160945	0.279421948237799	0.25370072067687804
WSB1	0.594468286704537	0.680095922223164	0.6216108593887429	0.783582200231779	0.228726817222214	0.0457311435994317	0.288271521003963	0.31877275862541804	0.394304840047321	0.26734715892099
WSB2	0.444827125635724	0.220661796209547	0.230448183918421	0.26025719813974	0.16683736616007	0.0969708328459937	0.133353300143805	0.10403278791346401	0.0532453289339658	0.0321175539940804
WSCD1	0.783703477982485	0.900263442175456	0.7142428173261608	0.91356745438357	0.8883879043452451	0.859959603410427	null	null	0.501208590730211	null
WSCD2	0.6887083733689721	0.732011477765185	0.5574185102084039	0.67606673257375	0.5625217849079059	null	0.650866780400459	0.8425862556489209	0.9520972823463709	0.937765333475323
WT1	0.31394535900457105	0.424083948435312	0.280964043034659	0.31121725135911305	0.0990306793952337	0.0989216187852039	0.10948734441991	0.27276523214964105	0.41479427100953004	0.280954542680641
WTAP	0.23423425568183198	0.7778264384493341	0.948221344841175	0.575314193587609	0.525200116721235	0.7778264384493341	0.870235566254293	0.259632577016715	0.882346172202045	0.7778264384493341
WTIP	0.901955706546571	0.8630998260933951	0.754862474856893	0.8890150012488609	0.965905203539492	0.7966528329805691	0.7561958600726071	0.83808947345338	0.8470158769066229	0.88811834838597
WWC1	0.565558329222202	0.309183601869927	0.15928067067701598	0.68256902411919	0.676899276852562	0.560502876686035	0.578210480576709	0.557761085134573	0.608800520769453	0.821534023921408
WWC2	0.4091788398767561	0.237769854678606	0.23778057491720103	0.327788816176885	0.22309430299122002	0.517965587615424	0.10050277518421302	0.0816355601153518	0.41237562237724495	0.21317261939470802
WWC2-AS2	0.0577767274020458	0.0577678866041333	0.0577767274020458	0.0577678866041333	0.0577678866041333	0.0577678866041333	0.0577678866041333	0.0577767274020458	0.0577678866041333	0.0577678866041333
WWOX	0.065802364734865	0.29744318296398903	0.15979119411092702	0.0799978903221663	0.190183475146625	0.3980645293354121	0.15681784233117801	0.311723367948568	0.248995478839473	0.186868920225593
WWP1	0.21385848788145698	0.376353787524269	0.173914836976326	0.10932343697805	0.461876786225008	0.6377679319319269	0.30059133822101197	0.0983525754236621	0.855800799339347	0.376353787524269
WWP2	0.265836940076822	0.345054576488766	0.331778989570315	0.12428847601929	0.7002265852019821	0.336771662470565	0.315764332972974	0.450569055246673	0.0828529830957414	0.139471663967926
WWTR1	0.9597721465797159	0.807527126445961	0.9063570316031619	0.678814392157684	0.7384619000525621	0.836230848339366	0.605540029661651	0.441014909175447	0.8667765419313841	0.991586214710663
XAB2	0.39355654883542895	0.0901744617877682	0.0455073362424465	0.39499914861145796	0.4141877538609579	0.7919080850657959	0.460305863100313	0.214557589057474	0.42566478272597497	0.18639169091673602
XAF1	0.129144422440971	0.113331414683004	0.19318310266955	0.18251890731839102	0.17466307075301502	0.153526618761355	0.16331379428488002	0.0770149090399509	0.46811457966787207	0.0454036224039242
XBP1	0.7107267067298009	0.9178113172992909	0.449367214810396	0.449742896407069	0.331766936167431	0.426799532868557	0.271772093581286	0.831835937429125	0.16261478459134698	0.38807155326898
XCL1	0.738608035452496	0.9670238637531601	0.880699173866295	0.80998793128591	0.812106986336112	0.908568123086865	0.7148700713186659	0.7739500277501759	0.9140962549884071	0.839346526618761
XCL2	0.37577078089621	0.691735869022449	0.663277159072174	0.621563093282735	0.813612277073956	0.681480506472172	0.681480506472172	0.906824832527346	0.668767072263339	0.903744322208713
XCR1	0.593013482816351	0.929894791250588	null	null	0.771538989219103	null	0.49896823616187297	0.678290403121472	0.45279798166564295	0.749760248997721
XDH	0.71986866987849	0.292991682540701	0.682934942971546	0.7873979249564791	0.467487892676978	0.7125381462992959	0.725567794116482	0.8718695062206221	0.277571505422099	0.715801898159721
XIRP1	0.387469408012435	0.138738831987542	0.0445465225470376	0.10438490509356302	0.18702241614308499	0.7328993903917529	0.0398852772720478	0.01663184506785	0.15855914395118398	0.0461725809664253
XIRP2	0.28877000932720504	0.000479161321539895	0.13985521586723199	0.00983295710620737	0.0557097198968734	0.19195159373997603	null	0.0355847564113603	0.0700785281756902	0.152855208599763
XKR3	0.533680510323298	0.594191793222221	null	0.12406845205585901	0.398037490471495	null	null	0.419252404613255	0.501716024219336	0.381688894942761
XKR4	0.52258286603592	0.42475618437587	0.6245663989553011	0.713827654314657	0.8163304522990429	0.7254361522105458	0.696936920296001	0.418573149247074	0.48375078374244607	0.570444756824413
XKR5	0.845084238969836	0.4440592866889311	null	null	0.950436752132494	null	null	null	0.27923727996803005	null
XKR6	0.39617671515178005	0.30584191646227005	0.208982123352357	0.447685488105348	0.479311324166505	0.760928107663249	0.417786857835752	0.417790794593122	0.5444770482252109	0.446053288364314
XKR7	0.751429861088565	0.28888948168112605	0.279789195852392	0.294610020575151	0.6954862769728559	0.678812553104759	0.6782124316290999	0.6546816954828449	0.198826256784877	0.7494538966719592
XKR8	0.0735358352979667	0.0102415319265521	0.0914328783880736	0.0237777803832687	0.0432309039267716	0.0190419408750482	0.0739996619549047	0.00612513567803874	0.10279289589317302	0.0190419408750482
XKR9	null	null	0.690532062653134	0.9430196428522271	0.788758540455765	0.7494458099451471	null	null	0.457336639933228	0.691537924589519
XPA	0.950773803459887	0.908201579197841	0.968559486852539	0.880584002922456	0.9378245633084858	0.986723534907441	0.9693607893544659	0.926432827857332	0.986723534907441	0.947315843231689
XPC	0.49829235285716295	0.56806942068123	0.477903839995902	0.512810640553622	0.44038097068161	0.693910507802605	0.66929246646781	0.733761630020183	0.5041134246901029	0.7978567849058279
XPC-AS1	0.563576600396416	0.563579662708207	0.563576600396416	0.563579662708207	0.563579662708207	0.563579662708207	0.563579662708207	0.563576600396416	0.563579662708207	0.563579662708207
XPNPEP1	0.89817492932549	0.37229025081225	0.9368083358492091	0.603610352185875	0.392220355009327	0.8212467513458441	0.8946747107363591	0.8243499641127869	0.549178687466943	0.455025716728086
XPNPEP3	0.474533777984669	0.42958510018867296	0.7054658033967071	0.46364368060838	0.474589335332442	0.7116737501190971	0.808567334637694	0.568948160387233	0.626360710360282	0.676363263424121
XPO1	0.214208046464912	0.36760770493876505	0.43125170734651297	0.510147151537656	0.24943325725940999	0.36760770493876505	0.427663119736034	0.515631692056178	0.414154509273762	0.47934771759429706
XPO4	0.459214552290427	0.596724131170632	0.8268011668101659	0.296026656370038	0.24590347573611301	0.21160547510887304	0.80849937311592	0.379539823088127	0.0380732810936945	0.43844243574816494
XPO5	0.32029847239415504	0.247093682237814	0.24710417056651604	0.28484670071106893	0.39662547815873495	0.513769659210529	0.30881897287418497	0.36541403046129206	0.30445311232056604	0.247093682237814
XPO6	0.7476567438535892	0.36599215669405	0.420819625485685	0.174682718835974	0.73856636705001	0.3392655734262299	0.542920818599534	0.07294165031033999	0.460825617040743	0.3685742855318979
XPO7	0.11328284505934	0.720334148789294	0.34646364333399	0.58010303079311	0.413407947493719	0.5911369128627441	0.24654471343649698	0.266327206013643	0.650670157863187	0.411787523828538
XPOT	0.148413832437984	0.151182594446573	0.19291862255116102	0.14966467136118802	0.173584492318909	0.091300607395554	0.19100459100284503	0.18808089592799498	0.271667329567084	0.20127042450241897
XPR1	0.3627814558341721	0.10756673531608	0.18051208353860396	0.21327330412923898	0.0433506611251951	0.15530291767059498	0.19782084414942303	0.12765917708848198	0.0934984021396136	0.29006947031132
XRCC1	0.453648157481488	0.23106438699963197	0.279284014060872	0.0252196163019896	0.10751231872150199	0.259714605626788	0.20646121380049803	0.21036095584902897	0.5723028463365329	0.259714605626788
XRCC2	0.57870364577449	0.7318004559575529	0.416437633260415	0.538911492826395	0.546858008448349	0.473570597264076	0.415930927896272	0.587193305663746	0.503670800746029	0.291448006433577
XRCC3	0.417463545718624	0.31335470607465005	0.0870499630167951	0.329750152351172	0.367414379226868	0.589701805029867	0.0972814994875782	0.8294173152932571	0.111145420864305	0.7507533229774491
XRCC4	0.5346747176449911	0.432698397580133	0.6425941187069809	0.630794721955287	0.481306716220117	0.289270031797313	0.43893000140648797	0.5809029824557099	0.210898674213858	0.738415444975393
XRCC5	0.29188820510314195	0.24416972187971	0.33382324477430503	0.0658089704879411	0.136927174704956	0.284653645826547	0.351014749944187	0.12127122707914001	0.0902347923860814	0.164043801541602
XRCC6	0.940252571093155	0.987307116332537	0.976559696759616	0.976565041820605	0.916423931724547	0.976565041820605	0.8704188697715071	0.9546313980998321	0.9667009933837349	0.5086789552578379
XRN1	0.511289084954926	0.45764729860653497	0.349863584807847	0.323818203952687	0.7431857602823241	0.6920450645670121	0.312273412987687	0.260367711204674	0.515067746278288	0.356920556570925
XRN2	0.00131726426641226	0.00019075051110713402	0.000319342774479913	0.000431115621655826	0.00970266277218974	0.0046914889190583795	2.7444221525578897e-05	0.00012144261416591299	5.081367290523901e-06	0.000319148362905673
XRRA1	0.590707283033129	0.3867021979172511	0.303693480970726	0.11185524012950301	0.675038505660463	0.659259091617832	0.320008713872768	0.5943746338590501	0.288370509583534	0.37961596018442295
XXYLT1	0.303463908953943	0.00404204865335465	0.11808726543561501	0.0464310779017155	0.064593564602683	0.013930958145798	0.219354068136346	0.0545594205529059	0.00639895271696427	0.0980046026037702
XYLB	0.6134874948276771	0.160801844961398	0.22655555450115	0.0913303669874159	0.337493663869114	0.34561305841668	0.225167544190003	0.0397717892636772	0.466918580043253	0.0536905163499674
XYLT1	0.42651816983543395	0.587819452029068	0.6200647047403399	0.5838135235707951	0.44295250190398106	0.22861340202838298	0.22861340202838298	0.228624331052028	0.136300686019744	0.805568449639263
XYLT2	0.6832025965497661	0.524549889414036	0.66189072372514	0.5781242509472729	0.536107273443961	0.40709424775733394	0.66283012987637	0.495291489366269	0.244676894558789	0.452658463062039
YAE1	0.6654404741485871	0.6654480338446179	0.6654404741485871	0.6654480338446179	0.31051167986213696	0.975785026196717	0.6654480338446179	0.863223583573392	0.0760037130613279	0.78874061969433
YAF2	0.909867657653905	0.8585789672078721	0.860448033520927	0.9158091474821719	0.873323570391786	0.8604597109180899	0.832298890319312	0.9729952541481559	0.912283441854537	0.645927337426114
YAP1	0.0629575325766279	0.619837679987288	0.5021418496095	0.27955281257785997	0.782172335394875	null	0.33208007843923604	0.594887934317431	0.466248263312305	null
YARS1	0.0847174208527445	0.0847070601988098	0.0847174208527445	0.0847070601988098	0.0847070601988098	0.0847070601988098	0.0847070601988098	0.0847174208527445	0.0847070601988098	0.0847070601988098
YARS2	0.297928003663003	0.40544416072915396	0.415868877653166	0.12894081099858398	0.213504044009023	0.333932397628074	0.28485248664534196	0.32708015153328995	0.462505734383448	0.281435905625987
YBEY	0.47418066197116704	0.0874878192023443	0.10661129604526	0.19117718907045497	0.126153151066689	0.125048501093413	0.309565162001547	0.585535837267221	0.125048501093413	0.132666277404218
YBX1	0.138209248446946	0.355285447189479	0.585879775290813	0.32996105399423	0.30537299671639	0.329035056478944	0.372996299133406	0.29294524622845197	0.17173259734941002	0.329035056478944
YBX2	0.165273350137489	null	0.6169850694303771	0.523177772675538	0.39332594522547	null	null	null	0.287983985224829	0.540516315516761
YBX3	0.743233394920435	0.16422346810358898	0.19182421327243498	0.12989960158013197	0.301927995073252	0.3508203246791	0.194746019595697	0.252242516098407	0.259578157831029	0.517995803799748
YDJC	0.18863675156039003	0.47712766468182305	0.42395702586917206	0.45252621978776897	0.297806941308833	0.296104366809704	0.42349470992959604	0.203849799093427	0.28806763188551804	0.125760861508812
YEATS2	0.484660375657111	0.174186266259495	0.646900493075385	0.026325302557904	0.17754775465067602	0.250047975191296	0.6148348714890811	0.563358063376145	0.390050694950755	0.538819056813977
YEATS2-AS1	0.3545103853006071	0.354503639377591	0.3545103853006071	0.354503639377591	0.354503639377591	0.354503639377591	0.354503639377591	0.3545103853006071	0.354503639377591	0.354503639377591
YEATS4	0.615547473132974	0.6288521659222961	0.7357175343944208	0.7501897469827751	0.610692887387396	0.7846781808164541	0.736984822585734	0.7197664323670829	0.645119475332092	0.72150941141369
YES1	0.616000085710973	0.5546690071948011	0.9376681685360749	0.8589394125509829	0.457888870614938	0.815708071081114	0.9786532428528921	0.8518984305174799	0.7829926637168171	0.759202299569495
YIF1A	0.412163498434731	0.320921775768365	0.8153052868471429	0.5836175694997111	0.5910879764933961	0.444863251085567	0.8167749688972591	0.601992427017181	0.7508125990336	0.668380634072428
YIF1B	0.755373211557726	0.877879820749591	0.877868364360445	0.5240118384439589	0.78719712252518	0.373639339211402	0.565617194105926	0.940672008855756	0.5809419708731209	0.946725523512027
YIPF1	0.36837472059333504	0.5505265834772679	0.662133184038193	0.5123410170348099	0.186185361989493	0.6621406117912829	0.557443217274793	0.841786301959261	0.454369140574739	0.620381195021769
YIPF2	0.9869772987967059	0.989299434290576	0.9892962738096841	0.989299434290576	0.951749504233879	0.989299434290576	0.988721383144513	0.97862619664371	0.9813625815200759	0.9884373268951809
YIPF3	0.37950227589960905	0.19139750330535799	0.304470009162753	0.22585078466897301	0.37807592650685795	0.19139750330535799	0.40651961993999297	0.337471787396819	0.169364987867643	0.19139750330535799
YIPF4	0.909689695296055	0.36424559290076597	0.631680806008633	0.5780051268039921	0.537297832388205	0.649245195262389	0.632460988303324	0.527356352575277	0.608656390996042	0.635486410511182
YIPF5	0.17512702637883898	0.273336095994528	0.304005114451909	0.5778724735600319	0.878769604951604	0.5707407604872711	0.19168407195381698	0.509971928037423	0.5707407604872711	0.4687926394674671
YIPF7	0.4728065584084021	0.478088648955033	null	null	0.7061721531994459	0.8394654269196209	0.5077103915801261	0.39246933239478105	0.00131150053886965	null
YJEFN3	0.07327943131072	0.0602784104934394	0.0686963396119979	0.0641161502444699	0.0484633940568151	0.0602784104934394	0.0602784104934394	0.0591492149513282	0.12230239055040701	0.0602784104934394
YJU2	0.327753111295401	0.10397287274297301	0.256409512235904	0.256399273600948	0.39351863593278497	0.256399273600948	0.256399273600948	0.157080034032951	0.0150440289013503	0.256399273600948
YKT6	0.49690804960107	0.37029971258814	0.0742048112964463	0.10152614433643598	0.875342670762542	0.31377991157867496	0.0729637921023743	0.0805090298169398	0.26316500116824204	0.0779510143467095
YLPM1	0.7964293785992029	0.9389323786552629	0.917187121002644	0.8901477886558381	0.7713792812137661	0.9389323786552629	0.918481638248996	0.8928980197171891	0.8793797597597229	0.9389323786552629
YME1L1	0.8588072745302041	0.999033310796124	0.962551278983525	0.962558344970134	0.9633477321851909	0.9938341756746758	0.9744398449598299	0.759477998853658	0.859673244336758	0.962558344970134
YOD1	0.7928423930238501	0.859136072143573	0.585338554061977	0.9125723408054199	0.959165207958737	0.859136072143573	0.9070237883168331	0.866653090809973	0.8599314450317049	0.859136072143573
YPEL1	0.4066645505489411	0.782525395341748	0.358373966213127	0.4608131323190471	0.782525395341748	0.782525395341748	0.357540115844982	0.38862841691557	0.518154297150525	0.373102487463949
YPEL2	0.9377053513185101	0.327905546254872	0.575446315458645	0.658109814410478	0.327905546254872	0.327905546254872	0.33024309877504104	0.599042346165813	0.327905546254872	0.58276731738375
YPEL3	0.265454975095352	0.17023705736372302	0.0929847842099571	0.137329741796235	0.21652633267678	0.17023705736372302	0.276344571956371	0.293973154097652	0.163898553180095	0.17023705736372302
YPEL4	0.5754839649631429	0.5754875879440811	0.6923710377872839	0.698885456337484	0.5754875879440811	0.5754875879440811	0.5754875879440811	0.493886381125476	0.44381495301512003	0.5754875879440811
YPEL5	0.14181667288031102	0.0959666775793277	0.351984058694271	0.19020698454660898	0.165496337371326	0.165496337371326	0.382572101899762	0.25828162171596697	0.165496337371326	0.17844016616756897
YRDC	0.784556740518761	0.725932027882484	0.7864964401057031	0.8446389574891559	0.591549069690444	0.7865076694744809	0.502617813353292	0.564971004998022	0.509422555733255	0.7865076694744809
YTHDC1	0.932449086829734	0.8964245327589742	0.9730011518952909	0.977156867203892	0.970589447168387	0.9874811098646559	0.9874811098646559	0.9874775824451729	0.919814664286517	0.987166970715902
YTHDC2	0.22768994008959603	0.540438703124898	0.5749336081085961	0.0758146766308644	0.32895352637889697	0.662344942024168	0.827608939455493	0.25036219752135297	0.3841867184755611	0.269672082084589
YTHDF1	0.4187376559214221	0.11893509751536001	0.205184721253711	0.205173352113576	0.446403065059883	0.205173352113576	0.605966467695397	0.195104057850924	0.0731880821847484	0.21772356605289198
YTHDF2	0.536146813498486	0.109831056052423	0.44444835288884105	0.49122773982628704	0.488381587825414	0.37147453423333704	0.54720328634155	0.402409547243334	0.5199344891625061	0.602525789850325
YTHDF3	0.7724274028179889	0.972260619951465	0.7356925387907299	0.8206276256096842	0.7337592083105451	0.5966742356002729	0.7369597347102981	0.8245540996050429	0.57858239652492	0.476962709099164
YWHAB	0.21690898959543203	0.25671090317470496	0.4631879419424099	0.47861505019892103	0.16028380407252	0.501035675338159	0.31607918506427696	0.50192268831579	0.6315320975927111	0.39676065424696105
YWHAE	0.564805464329504	0.37158940978361504	0.19235787014768999	0.309197104300378	0.279328981876922	0.40665339868088396	0.40665339868088396	0.406657849630127	0.6965353175197759	0.419502070160504
YWHAG	0.00334334467050531	0.00487768732807522	0.00378320186012162	0.0129907055722992	0.135309869027287	0.0032693196187932	0.0035791217700753396	0.0114468139922258	3.45445807357659e-05	0.0442071063531503
YWHAH	0.146873444327522	0.0834233460404313	0.541859796309379	0.378452066375058	0.442644609557911	0.18010937982926	0.5250766245860329	0.528770606868271	0.434101498796904	0.18010937982926
YWHAQ	0.861596426088696	0.810331596040162	0.6164102190513809	0.84010506830728	0.9754080452503391	0.7588189355635959	0.617105895541147	0.8859189767234421	0.8844246472734579	0.7943701310596679
YWHAZ	0.31710843558376894	0.416370788240596	0.7311145250538591	0.356513135339743	0.0873596278594807	0.164134183858805	0.677275934326089	0.480879027597856	0.206689594736587	0.146120735336183
YY1	0.11240374291216901	0.18960647008493103	0.25598948660370996	0.0967627912800987	0.47864455619855395	0.18960647008493103	0.221823730750262	0.513666003554692	0.12672963911904903	0.18960647008493103
YY1AP1	0.0413713085110984	0.24007350748340398	0.0316667214977217	0.0345991614268308	0.136205873717059	0.0851833055983441	0.0291651016452629	0.0498479611440407	0.257752831934767	0.111272734319595
ZACN	0.7699933328104159	0.528554134656402	0.528552749915634	0.528554134656402	0.640812195786785	0.820221544728418	0.528554134656402	0.5861984405646651	0.8007598411117428	0.540260729301185
ZADH2	0.697957471696877	0.6677030554533149	0.213753755830511	0.513070762569623	0.310632202804734	null	0.5577028589905091	0.8762978545872829	0.8209712780932801	0.6413530524650041
ZAN	null	0.869946157441056	0.188341639670476	0.506913832909958	0.7281616820223191	0.41867521847283506	null	null	0.6486033311625239	null
ZAP70	0.0513102066755675	0.160231576068239	0.0375138743318303	0.17366150611231604	0.10926606407326801	0.22700369296405698	0.0298554878006318	0.18006167988625102	0.0618813095270474	0.0417836580733717
ZAR1	0.10867790386418401	0.10812473611844302	0.368031358753735	0.0679089658869117	0.0728332530520992	0.22108490244580897	0.367249607337001	0.0659215238982272	0.0605856184359572	0.22108490244580897
ZAR1L	0.9722461801987241	0.408543178640517	null	0.8652686983265351	0.7993279921399009	null	0.221478798343531	0.24943061534823102	0.7875253845004341	null
ZBBX	0.9533355055320499	0.512307765220616	null	0.5051978304525101	0.6645486120298589	null	null	0.277468334387362	0.747744012941814	0.152064713743435
ZBED2	0.329463508686321	0.565273119712582	0.6687429299854489	0.695404500952286	0.559999382934028	0.565273119712582	0.519049422407454	0.812424108038749	0.7636168232676491	0.565273119712582
ZBED3	0.7884690957079878	0.278625875598869	0.278635450566984	0.278625875598869	0.6076143693904621	0.278625875598869	0.324634782771751	0.0951569706440129	0.38785784301254794	0.278625875598869
ZBED3-AS1	0.6500455673847451	0.650052502790969	0.6500455673847451	0.650052502790969	0.650052502790969	0.650052502790969	0.650052502790969	0.6500455673847451	0.650052502790969	0.650052502790969
ZBED4	0.7153960166154291	0.7674225979665519	0.24800337150856	0.474259982170802	0.750025884246736	0.8331484473522629	0.7871205534489599	0.5332202871531121	0.774901491898438	0.8331484473522629
ZBED5	0.128436809873443	0.25083167185689004	0.0205237571267243	0.67666704922839	0.328966774126346	0.3162910278981	0.372839010894437	0.147267810531294	0.444033951494869	0.3162910278981
ZBED5-AS1	0.319473677668998	0.319465532431816	0.319473677668998	0.319465532431816	0.319465532431816	0.319465532431816	0.319465532431816	0.319473677668998	0.319465532431816	0.319465532431816
ZBED6	0.00442753926107689	0.130575491222027	0.0596273628201437	0.0596183915053076	0.0070985839687239	0.0596183915053076	0.0152516459572657	0.0013358512293766	0.11641513693108801	0.13303901690082598
ZBED6CL	0.664653309656313	null	null	0.464767458902731	0.9282594023620351	null	0.40975300699831796	0.409010172132113	0.49205217909903703	null
ZBED8	0.22443008400149497	0.56854751252049	0.38447713669412104	0.11982662137192099	0.6530108110870629	null	0.21267568981684498	0.545595617336104	0.845144817902076	0.503099513673769
ZBED9	0.738570174239706	0.697581725177698	0.5539508211614921	0.500041089503323	0.7028086794743189	null	null	0.496204323076027	0.5962787262978679	0.738975458926238
ZBP1	0.12220503771889901	0.0140329398186227	0.0641334583895313	0.0316056767662589	0.0244058078628693	0.0107708643609977	0.0557076339549134	0.137907403824789	0.0043874052259016	0.00540856907960103
ZBTB1	0.509386895906085	0.43046278795227705	0.537135153103279	0.610072434854771	0.20258374592924397	0.43046278795227705	0.459936227348554	0.44452308611514596	0.38629447714288	0.43046278795227705
ZBTB10	0.283066414079616	0.149525951749508	0.0904741724669441	0.0817687068926355	0.126889574540441	0.306793397540997	0.10531373801198199	0.130682503703372	0.195818269589797	0.0904635773655222
ZBTB11	0.370472832908086	0.19323998731600697	0.188636038347724	0.18406392908339	0.22017477978304997	0.28803589719519	0.187171257939445	0.215463314281293	0.43264566410636207	0.28803589719519
ZBTB11-AS1	0.0375426219241561	0.0375355460374626	0.0375426219241561	0.0375355460374626	0.0375355460374626	0.0375355460374626	0.0375355460374626	0.0375426219241561	0.0375355460374626	0.0375355460374626
ZBTB12	0.160824741079015	0.11245459329442	0.11787760931282	0.421677871330415	0.14592029007753898	0.11245459329442	0.11245459329442	0.11246585560689801	0.294883847896888	0.11245459329442
ZBTB14	0.7807582738877629	0.675562780229057	0.59049582112807	0.48177917370714	0.89990139404397	0.675562780229057	0.5910431211253909	0.49280112690242206	0.4659436793247089	0.811407265415529
ZBTB16	0.757758563981442	0.7311693454535021	0.8360232513319641	0.775706859374021	0.63073200468425	0.7311693454535021	0.8634621672412741	0.866163222840508	0.874193510476003	0.610017537520058
ZBTB17	0.541698849436473	0.8139485701510949	0.43647791049528206	0.6678259336882	0.344907702993466	0.554453060188168	0.6928799170026171	0.492925660891078	0.725738949566295	0.475191776735359
ZBTB18	0.81118072349196	0.9561045865815381	0.954961267583915	0.975400201190946	0.451038883081521	0.955921839372115	0.9292931692219291	0.946682566032402	0.989979361632371	0.9284973071294649
ZBTB2	0.215914357257889	0.707630051417457	0.168680146166038	0.10246536323261099	0.11636453712506699	0.21030828435317103	0.15871690643489	0.254172144463781	0.0870374927657866	0.267484012430317
ZBTB20	0.561379490745214	0.324780736982626	0.9300203192254319	0.24889051233770698	0.20582356982046301	0.6531195476200239	0.45190742478567897	0.223928041960591	0.7438058839079641	0.604250253859661
ZBTB20-AS1	0.39919227456691203	0.399187482857911	0.39919227456691203	0.399187482857911	0.399187482857911	0.399187482857911	0.399187482857911	0.39919227456691203	0.399187482857911	0.399187482857911
ZBTB21	0.7011526723043421	0.5879357037579489	0.832267982262275	0.794010819603665	0.476545389357799	0.872724326124175	0.804051288758761	0.8759846702733142	0.9100008281139721	0.872724326124175
ZBTB22	0.5077969993512079	0.607900477827619	0.6078953659203721	0.607900477827619	0.584677758277448	0.607900477827619	0.607900477827619	0.6078953659203721	0.694662010450222	0.607900477827619
ZBTB24	0.3595229352273329	0.745306961973217	0.792627620576595	0.42328200482827605	0.36737358065175896	0.745306961973217	0.565768722041338	0.308086869559708	0.6530345097044771	0.624988446847323
ZBTB25	0.870154165434389	0.878572528690445	0.878561084411789	0.893421438136597	0.9599066112424159	0.860429451569823	0.8629209090750359	0.8139952422545992	0.735188188303124	0.878572528690445
ZBTB26	0.9734042330230729	0.8298456683000308	0.7828448093538821	0.823815060565193	0.36900799963829495	0.776925124743215	0.767083755914289	0.8572071308713379	0.773306254618067	0.8600793392324929
ZBTB3	0.915056863825465	0.7699686350986609	0.9434853847542339	0.943494133953383	0.979854683898989	0.943494133953383	0.982084943061534	0.909710840038342	0.802030911882323	0.809283702247981
ZBTB32	0.122474746138613	0.107388786728713	0.0608018593646451	0.103150162095627	0.387515407912718	0.0823458534633796	0.54822479023864	0.00539388440524019	0.0517809104302488	0.0139547649414061
ZBTB34	0.37050829933137	0.650651374962402	0.580862727804365	0.8473176379861179	0.004104423544658229	0.28962712567528803	0.5813535381466669	0.730475487578283	0.0447419987389433	0.882250361997849
ZBTB37	0.8806874360509409	0.979368952648742	0.811845745560745	0.8094269683489791	0.998504057882422	0.978555408947703	0.909005876384408	0.899386663067472	0.9228119114062321	0.978555408947703
ZBTB38	0.862460725595022	0.8272941156781111	0.6573571362535	0.631070079336973	0.744993230523404	0.7535284344877601	0.7535284344877601	0.9183329191336921	0.680486952775783	0.7535284344877601
ZBTB39	0.36829415000795795	0.18772915244643498	0.13354292329029302	0.0764867072595784	0.101219082138759	0.19728593818205103	0.25044125716135396	0.11755185777657598	0.45335421576510104	0.18072171727545802
ZBTB4	0.275308949216488	0.20122703883857398	0.0274489426368263	0.0274430496341727	0.0026392899858971603	0.365980892677132	0.0274430496341727	0.0274489426368263	0.0413350023524494	0.0274430496341727
ZBTB40	0.250070151464994	0.325248092329299	0.461657672290466	0.851308337377692	0.6348601897382989	0.40357107978895895	0.14429757754913503	0.405780443744421	0.41404455039046295	0.41990362563613104
ZBTB41	0.34622166769396295	0.196102028486325	0.293842196134859	0.128100551257201	0.40874870883986103	0.37913213358432896	0.31281675106219703	0.10700966948173299	0.24293838068884696	0.15676601571659698
ZBTB42	0.8097449849889341	0.595084681298557	0.7755628171924379	0.757219854793947	0.20552169775204898	0.46224894908192	0.79593381920396	0.8379516807911591	0.517972402054261	0.9265293068406031
ZBTB43	0.49486332045275105	0.614399774124736	0.8129116903245941	0.7463520646877041	0.0548963160856986	0.41999690976176396	0.811331044214631	0.620390323592196	0.47436585400845094	0.674191242675301
ZBTB44	0.9965471027282921	0.997380563532574	0.9015151966631461	0.998285068550465	0.9736483143496999	0.9947183210134929	0.900966806863662	0.998630660990385	0.986549988684468	0.9699145948977341
ZBTB45	0.833989635055417	0.44005561988959296	0.368178825303635	0.6404174699488311	0.672981763786599	0.4908073525227729	0.93930324868688	0.847432728431018	0.855167482375465	0.9936453178598492
ZBTB46	0.672218710675186	0.8867583133421529	0.657813068632386	0.656060353875581	0.9261338246668058	0.8867583133421529	0.650148070966791	0.578929930166309	0.618248393800884	0.678627510494717
ZBTB47	0.43120073636655604	0.544990704596508	0.36687524058835297	0.42820038379616104	0.273962082285245	0.544990704596508	0.90516161655231	0.480829525788452	0.51966468552051	0.544990704596508
ZBTB48	0.0164071718353958	0.0537537801413588	0.0403303918093449	0.108612777691203	0.10759397075529302	0.0312640479631786	0.0394062985569406	0.0400727503912133	0.0646763821624766	0.0312640479631786
ZBTB49	0.0893300231540194	0.17534933526374302	0.175361036538762	0.0790296290672675	0.0847325137733806	0.17534933526374302	0.118306088647545	0.307277025884151	0.667294070807037	0.17534933526374302
ZBTB5	0.607474385539888	0.7663480418428779	0.7935908461070551	0.549908014768005	0.826441991962348	0.7947640342304659	0.795762404409022	0.699754219776688	0.8387681710770649	0.598622868533677
ZBTB6	0.272123286438286	0.29086272873226005	0.679136091150551	0.20298122674825103	0.273175895909746	0.281313913121495	0.680160771664973	0.209876920288474	0.44432188507143394	0.522188186271489
ZBTB7A	0.822153508543115	0.631089373480443	0.7264957842221741	0.6509127949361639	0.6060986947559699	0.6588747068429	0.8655519552858771	0.7779696377548181	0.5743174435983629	0.8679236314979499
ZBTB7B	0.255639722379606	0.191154677959082	0.606163747235117	0.35042052510978006	0.203798832670089	0.191154677959082	0.4003621716138429	0.400798854912019	0.22150669982774202	0.7607894829584371
ZBTB7C	0.0796810857763118	0.0871366090446196	0.0882613851130092	0.0989127720893478	0.017588357261598	0.0440272161999733	0.0562152410697071	0.0962694418547968	0.049001923139620006	0.144339053049007
ZBTB8A	0.181039124489617	0.33158897531838105	0.599963745179939	0.205564867220845	0.11324278424460602	0.80722323832993	0.33158897531838105	0.33159665215859	0.575509681870557	0.33158897531838105
ZBTB8B	0.29295143091049397	0.548588122347539	0.606049313114141	0.489491085201479	0.768128977607812	0.548588122347539	0.548588122347539	0.548585773722966	0.541323666939511	0.32833922058025894
ZBTB8OS	0.23377551529693202	0.253083929951175	0.253094259563166	0.515945431694262	0.0618139705256309	0.253083929951175	0.272054653821882	0.36721909029601796	0.0826287819091026	0.0910994041101761
ZBTB9	0.37526373299757704	0.373471470127466	0.446281599888279	0.44627900604303705	0.14613094721199402	0.44627900604303705	0.44627900604303705	0.460893291170542	0.536155795995339	0.44627900604303705
ZC2HC1A	0.0380108673025553	0.28249989453732205	0.22212290936568202	0.24585171188419502	0.0383897520550021	0.0712105007937966	0.12269901794691801	0.350092107974572	0.270469763796697	0.0712105007937966
ZC2HC1B	null	0.6333533667113891	0.5625038356537541	0.866744578341968	0.5033156933528661	0.814617437248708	null	null	0.950995952987721	null
ZC2HC1C	0.8314303294202522	0.599627571107853	0.6091891911927071	0.5807474132031151	0.393449030403019	0.599627571107853	0.62864502709292	0.636740170322578	0.45068751517501504	0.599627571107853
ZC3H10	0.9712726418925971	0.842136611528571	0.808564965208641	0.816991974613712	0.767826611569134	0.842136611528571	0.9321479860682901	0.972538391931244	0.6487183251514339	0.842136611528571
ZC3H11A	0.00155265846791213	0.0708026774466086	0.0815928615662522	0.057281153906582	0.0025606711242761103	0.0238085684910145	0.0238085684910145	0.0979455575685989	0.0622432201329931	0.0814280064199701
ZC3H12A	0.51952803966952	0.603011093656166	0.83782114856843	0.7396321104771469	0.8822646485476551	0.9659047257194109	0.775467150810042	0.5854587046724841	0.653462157354473	0.7123070054594091
ZC3H12C	0.604524282902038	0.8777844062509771	0.67297714781878	0.811284743492739	0.725321112846329	0.8777844062509771	0.8777844062509771	0.9639953958130241	0.6004239622935981	0.8777844062509771
ZC3H12D	0.0376139402679226	0.0260242539171083	0.11026001439176598	0.149169463132032	0.0585516876842671	0.0395450193844099	0.0807041947867343	0.12132327338557002	0.0790546833858208	0.0734932113838295
ZC3H13	0.742688365864037	0.6452701946159489	0.498420873799096	0.8117400594033399	0.8224712289714591	0.6748175676397321	0.7768963187116759	0.8382413307489229	0.9241855075737271	0.6748175676397321
ZC3H14	0.4423054887961189	0.21883069061333899	0.558760730580056	0.7808951428846559	0.47166850523850107	0.21861775398454397	0.5507962713144311	0.45869918866658704	0.26676835402077104	0.18167739177503797
ZC3H15	0.7673400292276229	0.692021555577526	0.7112806243760692	0.8169391605180251	0.9555804399739949	0.815744047661435	0.712450957893064	0.646888612676067	0.9630903490823091	0.9030255956624301
ZC3H18	0.6097031961484269	0.344183766641921	0.456676196178509	0.6630358474404611	0.16130172603985402	0.476232498009519	0.668312235738542	0.7076921619172479	0.28927382716895195	0.7047636026858659
ZC3H3	0.8274020630277241	0.23963246611972	0.568364089897297	0.225226398853982	0.8520946450022789	0.39242947603936607	0.39242947603936607	0.392434573116216	0.753918444910298	0.39242947603936607
ZC3H4	0.198593906492206	0.198582440387139	0.0206882185099807	0.0213658585457909	0.14909591425640198	0.198582440387139	0.198582440387139	0.198593906492206	0.47365314267168895	0.198582440387139
ZC3H6	0.43942408050245	0.6886353411816619	0.27604642915744104	0.17217366081046	0.0659309686145929	0.272962586021233	0.26475601723494696	0.255076321390508	0.251749670566068	0.22319170647677
ZC3H7A	0.8120660651167199	0.672039920454943	0.5438642370052701	0.825022314265846	0.769547275049552	0.798662227628302	0.7395126931488499	0.742369929810708	0.9520568554830541	0.6234545724699471
ZC3H7B	0.23457249507396602	0.5568028180861899	0.20336633907955803	0.17262233617513698	0.477598385815399	0.337417116518236	0.20450806107993	0.28507431800895394	0.253644618434351	0.296340478953391
ZC3H8	0.831151035917139	0.723823368139734	0.908088553141615	0.908299552522043	0.9862217634320949	0.929159325438719	0.9094306313943911	0.99105132944729	0.922435367229775	0.90256094600786
ZC3HAV1	0.163697871916991	0.367535537864046	0.907554885913942	0.5695651311809461	0.90934730207076	0.6040135320979201	0.6040135320979201	0.332066296125745	0.546430234625815	0.433776478294057
ZC3HAV1L	0.521511297583392	0.863559123600729	0.446565627035948	0.895142887482047	0.134531170128912	null	0.35160461588919806	0.773011832543519	0.79774663882625	0.89886467681654
ZC3HC1	0.9623681176663309	0.711960459272992	0.430265190746472	0.42701273616109997	0.73883714540476	0.271052966256148	0.465307687258697	0.8543840498618179	0.9275491036951908	0.45021266234344604
ZCCHC10	0.223737433742702	0.9294043084367891	0.785009414061499	0.677011809842772	0.82420331084203	0.813133886616165	0.813133886616165	0.643943915777783	0.813133886616165	0.813133886616165
ZCCHC14	0.538167774296806	0.524333977951969	0.222211732185409	0.22906173527252802	0.47897125002334495	0.560744308526552	0.619750175597056	0.129974531895662	0.13790135775026302	0.560744308526552
ZCCHC17	0.16601659854212197	0.51522888326086	0.615979542199402	0.6159850150638609	0.7666046137661551	0.6159850150638609	0.569542726947179	0.7469004614452	0.726819205261004	0.4494491646439171
ZCCHC2	0.00236173860713172	0.000565921370877376	0.0636759232490798	0.0219372988604133	0.0127081243806832	0.00471769825407793	0.0441207653687152	0.0411221481721149	0.0061648134433013105	0.0660106368798281
ZCCHC24	0.5236729760305789	0.300892235919776	0.25343105671502697	0.17499297922309698	0.3772384438687871	0.47010743383041503	0.232545979381538	0.23926153763759803	0.177843046872381	0.21112172965290396
ZCCHC3	0.0408194691695245	0.507272585208841	0.0319266114394611	0.11380614568986099	0.079355702849341	0.0884657266055392	0.0311180016821936	0.0509564516453968	0.0543112479096472	0.177077138054636
ZCCHC4	0.615284993596807	0.8215359277518001	0.7947793282859279	0.6681736256377	0.575947999612625	0.683379652085592	0.7632000977135259	0.630185946630364	0.713141286657386	0.974192887227072
ZCCHC7	0.301449633662453	0.17421575326051097	0.29716230007649297	0.5229963578992829	0.44878320305622493	0.363681784393315	0.346402775772632	0.37574468743268796	0.5018060292977821	0.260850343472617
ZCCHC8	0.528005524582877	0.8120063833521091	0.36655770236404606	0.41988899219548403	0.37276559591314	0.40413777053251604	0.382158971428937	0.4209303202201521	0.7135585577010809	0.489186646375601
ZCCHC9	0.10109845459548401	0.339980949338532	0.40059010139843504	0.24698678055906895	0.316797232729462	0.40058537322809795	0.102062054416083	0.35523316942916294	0.5406875764243879	0.473221468131145
ZCRB1	0.0529911233355351	0.17095419441175402	0.170965919822451	0.0305579912856095	0.429314793412802	0.17095419441175402	0.143810845171678	0.14421057291511	0.17095419441175402	0.17095419441175402
ZCWPW1	0.22392509902062804	0.522282263069862	0.313710219930296	0.313701858485584	0.38866636325784204	0.23830398714990303	0.40627116090027293	0.459971513940598	0.580602740084777	0.798073392557342
ZCWPW2	0.32708142712724	null	null	0.424062532242475	0.478219627247437	null	0.10498433639032499	0.107404494468628	0.655702753464933	null
ZDBF2	0.7229502933543391	0.507740046535498	0.7207429552295691	0.5542221306131719	0.547483942930856	0.42159731505170206	0.42159731505170206	0.181161356936345	0.463019730258069	0.546871355403841
ZDHHC1	0.254402108434555	0.272594160851841	0.39827053430009	0.0934974607833334	0.0787845739417963	0.272594160851841	0.18921119800668898	0.210631917457646	0.0591918589226367	0.3507767228433789
ZDHHC11	0.774443111985948	0.621537193315931	0.8768261710421871	0.847509446654152	0.449753542982162	0.8679501941013159	0.9758895137519861	0.50680404417962	0.557246257739426	0.714340700889557
ZDHHC11B	0.52360064201456	0.931003595415689	0.5602919524654711	0.393944925596795	0.246751840171353	0.550617097634807	0.35740147270083705	0.457694626493401	0.49109675555768795	0.45610750613910994
ZDHHC12	0.0250013647304039	0.0064722673704719	0.12648890854195802	0.0127478123804269	0.0192024146773759	0.0064722673704719	0.0283134476551089	0.0283309329358182	0.0491764668184452	0.0608627435441908
ZDHHC13	0.0787860717071522	0.21022371600869197	0.17104465203738398	0.092565748898379	0.0154807667465495	0.0953724082966533	0.169563116990145	0.168951827372801	0.199979119708534	0.0767214475969369
ZDHHC14	0.7412557970137759	0.531150987935891	0.622299142835811	0.700361196720243	0.48338158528126	0.44917979047886797	0.41035867306154994	0.692127105936526	0.4994285016854911	0.672826790524176
ZDHHC16	0.136544331990301	0.398098993065391	0.44029139941140005	0.280299991178096	0.426084639781729	0.27726821329643203	0.671774043794745	0.302660569851829	0.273551482817516	0.38267185310373997
ZDHHC17	0.20408401735642	0.507279487051384	0.255089472000622	0.5355664058827401	0.256631784141906	0.268526314335616	0.12134398069371499	0.397589695418872	0.420323556532219	0.11657810456535099
ZDHHC18	0.46880869458475394	0.7635155993243629	0.697573596212839	0.6861717424080009	0.486208588717961	0.5373835963817469	0.487935663183389	0.6606223443898951	0.41124501999238106	0.418208784509706
ZDHHC19	0.5517266261245379	0.23645069546906602	0.305068614078973	0.43692561488744	0.6631535717467211	0.12774346234092698	0.431009343949947	0.00980720817085972	0.24504876072702697	0.305059936793427
ZDHHC2	0.6088906116038871	0.166851172019692	0.666295491868771	0.34247397240331606	0.574022913086514	0.36947411947580205	0.718030669939604	0.560259465266064	0.60566338702428	0.583809045834662
ZDHHC20	0.501191957903802	0.260485277964073	0.593575134488004	0.7495812453121279	0.7608744488069591	0.44688638334605	0.6868663631070759	0.690207628911625	0.7861254207374309	0.7473753590049781
ZDHHC21	0.278241813521356	0.7506645848324541	0.44698871279706004	0.303944027634984	0.194192495322307	0.512704152658904	0.446664349471576	0.6353677557395789	0.132349251528488	0.12082617348535601
ZDHHC22	0.0497262421167976	null	0.17935810099622398	0.18001484941014603	0.23623522396904398	null	null	0.0140849920029014	0.0462529227738363	null
ZDHHC23	0.36808054502288795	0.605813393322065	0.6058083753486639	0.894934190488909	0.632129305000559	0.375664443320603	0.33908498191137104	0.32731657887087	0.213289163619704	0.605813393322065
ZDHHC24	0.0234103130781317	0.0588951161988601	0.492062448233563	0.169461220191589	0.20969196547364302	0.084301890899246	0.362926448404501	0.272118544836961	0.247758379104562	0.0486971223543355
ZDHHC3	0.179769687107856	0.38142595829438997	0.0529323543370376	0.0940274309006418	0.0212467752439425	0.0529238770622202	0.395240720309021	0.286150156967807	0.270968318687701	0.0529238770622202
ZDHHC4	0.6285438907480579	0.768209105055882	0.820507629916234	0.984283726132773	0.7478147248945219	0.768209105055882	0.659632635082315	0.994640713863662	0.8121341982643381	0.9737361829659058
ZDHHC5	0.8986786397179329	0.465198489432624	0.8613999325306549	0.41074943161814503	0.730019870299462	0.24205438230393103	0.862873165239048	0.40969350100245	0.0335432123024872	0.768761144191011
ZDHHC6	0.272928878250356	0.159571968811763	0.33216907736192697	0.235014607705525	0.027728084501291002	0.185088517994976	0.519133353215639	0.11388270493707901	0.26392258165723204	0.21372079145033
ZDHHC7	0.7368600501665409	0.644692147216376	0.876695119947061	0.781372737676682	0.8310249193672399	0.7733450044375259	0.924128779383817	0.690692911394061	0.7465866984968929	0.815877209627522
ZDHHC8	0.134293325612627	0.6170263430845021	0.0423112516102919	0.597169548019381	0.195671958772254	0.820266938063744	0.0400213571399279	0.7139918935703281	0.23296142578305698	0.704516194259653
ZEB1	0.0983455786226737	0.29292446471650396	0.19028289598599102	0.190271325964343	0.0077162292877594905	0.198268126970239	0.120268988817621	0.156722306099496	0.36695550925608894	0.190271325964343
ZEB1-AS1	0.17421457838366103	0.17420287014920202	0.17421457838366103	0.17420287014920202	0.17420287014920202	0.17420287014920202	0.17420287014920202	0.17421457838366103	0.17420287014920202	0.17420287014920202
ZEB2	0.0130828821424453	2.6895299185326503e-05	0.00310105582133845	0.00220669398510617	0.00310992953411853	0.005637292994944421	0.00398246085536831	0.00277086113980484	0.0427889820917823	0.00140710332152244
ZEB2-AS1	0.127996603078263	0.127985054716139	0.127996603078263	0.127985054716139	0.127985054716139	0.127985054716139	0.127985054716139	0.127996603078263	0.127985054716139	0.127985054716139
ZER1	0.0875002442228584	0.0556407620909209	0.301311721340615	0.0882557174786882	0.096514590798396	0.0556407620909209	0.28063626922936996	0.23061486085554503	0.331355177326594	0.27647159887540695
ZFAND1	0.850234983269979	0.603653784952133	0.598564556129587	0.5161604638802321	0.0941335025766393	0.41047464074319506	0.8301005596788159	0.766437107143671	0.405426762018623	0.811475302857535
ZFAND2A	0.931742739874333	0.7043079828847649	0.868012618519869	0.982178107105369	0.850642809167945	0.8680242190270959	0.981072821286664	0.934290094232713	0.848519588661489	0.8536312662451621
ZFAND2A-DT	0.270081862400851	0.27007202137045	0.270081862400851	0.27007202137045	0.27007202137045	0.27007202137045	0.27007202137045	0.270081862400851	0.27007202137045	0.27007202137045
ZFAND2B	0.450539420887929	0.65099136795542	0.451068835929885	0.0869725891596208	0.0638493050869987	0.40478014004838103	0.40478014004838103	0.404784676817936	0.40478014004838103	0.6492882001229731
ZFAND3	0.937516986892582	0.540998214490612	0.924021043231802	0.9574344336860341	0.510793032708667	0.81386678727605	0.965861631244202	0.961961018444476	0.62927336775071	0.8769670617580941
ZFAND4	0.0425559866177524	0.0503225731547991	0.582706945920361	0.0280616408935689	0.511074707449021	0.154585369427479	0.608862143254401	0.0451316129566681	0.0440690848801917	0.0446185471544645
ZFAND5	0.34470659963712996	0.39260324432631	0.573936039568957	0.450214956356479	0.350729765284691	0.39260324432631	0.41344695874800896	0.36082549231187105	0.227675838657702	0.6495192987650439
ZFAND6	0.5890557018276421	0.162601804563863	0.255366633093372	0.349899237206758	0.22716444511090197	0.21951257912622998	0.24066277952556198	0.40959523205401505	0.38640163183336207	0.212403885877684
ZFAS1	0.135790343286956	0.13577870061856098	0.135790343286956	0.13577870061856098	0.13577870061856098	0.13577870061856098	0.13577870061856098	0.135790343286956	0.13577870061856098	0.13577870061856098
ZFAT	0.628496637402875	0.8213328348491159	0.215015903773886	0.674108847567005	0.67130833414976	0.660921036014519	0.360550880958034	0.52714535584501	0.21831345258929302	0.713404048884864
ZFC3H1	0.550844302561996	0.399915696302855	0.5596082990113069	0.555518429239106	0.802522416458775	0.6241203916187711	0.8207076818417841	0.924227240605768	0.28996727196766303	0.21546275244094099
ZFHX2	0.624703938768604	0.624709795662389	0.556074110201231	0.74099573304288	0.565890549125471	0.6690872751565661	0.750419184776272	0.970733101989428	0.46609868521391706	0.624709795662389
ZFHX2-AS1	0.585482312944514	0.585486401581031	0.585482312944514	0.585486401581031	0.585486401581031	0.585486401581031	0.585486401581031	0.585482312944514	0.585486401581031	0.585486401581031
ZFHX3	0.0935379239899479	0.0295543235154277	0.0874226704311499	0.0321215496379767	0.0275257411685538	0.040977517245216	0.0295543235154277	0.11197494272442698	0.26855428263122	0.0814339565777116
ZFHX4	0.227413689914513	0.274173899473471	0.140650427752854	0.418461255460234	0.0656725307687353	0.30624089954061895	0.135704652299802	0.35191459958224103	0.310692148918508	0.239962241882453
ZFP1	0.5584954716732329	0.6153929573660589	0.44263715519941293	0.542691945713219	0.396742454249421	0.6738164910471639	0.591002672300765	0.590998329026585	0.30576858718489397	0.531732692570889
ZFP14	0.20946475310058998	0.0825651191923336	0.34676327037155	0.4898746405686021	0.268268327322388	0.31635092876817306	0.345868280870876	0.459752458032195	0.42940408465668	0.31635092876817306
ZFP2	0.118430503069169	0.116546248869626	null	0.0574660242482688	0.0283911365174073	0.160843500342153	null	0.348413684507565	0.131061383266934	0.0307407212114986
ZFP28	0.20715467825186604	0.159731554737779	0.0941363484494448	0.219674735815433	0.13997885023497597	0.159731554737779	0.0961565796996803	0.134512188061182	0.05439659793427099	0.0723501168832242
ZFP3	0.294477821409018	0.37908092979439206	0.27179524851108106	0.282180917951605	0.5014841539584279	0.24194229642021697	0.34094885891184196	0.170636192626734	0.136213454394912	0.27009109489516697
ZFP30	0.242479456811716	0.29773877630468604	0.33275516598281896	0.18982050297070802	0.588158226160803	0.31387960508566304	0.353499413383095	0.5388529799887111	0.296074259567411	0.29773877630468604
ZFP36	0.612063024952832	0.19891682483553197	0.471593037427316	0.457706054568569	0.178052865170447	0.21853199707395002	0.47900172081010794	0.44057949212331504	0.434420948104187	0.373981492912926
ZFP36L1	0.11819279910649902	0.127301082381269	0.270386152914198	0.0239930322531153	0.115309735112342	0.172064084647304	0.0770198906200724	0.0341907960808667	0.12216701958193599	0.17411635578449
ZFP36L2	0.130872454259482	0.0927843517139297	0.0706687754455805	0.0615244162314333	0.102510926238452	0.0927843517139297	0.0729817540707482	0.0643437681661809	0.0348615471806866	0.0310264298392708
ZFP37	0.534158218412119	0.22924159000511496	0.490396832947908	0.38039129511442604	0.70070219828711	0.17765959596887101	0.433795789910659	0.172836732910502	0.658998912828663	0.124488723591062
ZFP41	0.34101203997060603	0.11030062670433599	0.110311838110877	0.39482323035654104	0.134917194758015	0.11030062670433599	0.6206827817698399	0.30921682026432695	0.209620946008004	0.117721534925234
ZFP42	0.513743870851006	0.6849180483170121	0.181752395524139	0.455407371893572	0.6766906144723851	0.62923344265258	0.17526598609075597	0.39518379822698707	0.521856212636116	0.567394784607131
ZFP57	0.761728971299521	0.8806501997297329	0.5788526164478979	0.607722546673985	0.6340857732056651	0.8806501997297329	0.8806501997297329	0.880638793401111	0.9335160402908349	0.7561633034252571
ZFP62	0.9022777845325659	0.867643736723264	0.700875448314089	0.9617281329290591	0.9924950559626559	0.9444764179061569	0.7181514279920459	0.827389748281963	0.8756544886765278	0.882148007592713
ZFP64	0.16740815359390698	0.229783595434557	0.530275824753114	0.157502040614879	0.0909554698730901	0.100076960002959	0.322359562396448	0.5311285753925771	0.0977550357149777	0.164750886365535
ZFP69	0.77850960170589	0.891965538246035	0.7307204778652991	0.772457189640795	0.6879268710255421	0.8069225645657858	0.725654617443068	0.7358732740517859	0.8281637546681542	0.729067922670812
ZFP69B	0.35579930192456394	0.54222682264788	0.5851573136535749	0.515805616990823	0.653501771067468	0.5643137069846851	0.54692891371374	0.40962337213275296	0.6930904939196021	0.54222682264788
ZFP82	0.9088486927021929	0.8975641292230759	0.5464665893571	0.8593491831387671	0.49661969541284395	0.885231035783645	0.667711626387426	0.740158859587736	0.672477493682749	0.7466186552284371
ZFP90	0.445415163704715	0.73139350735348	0.919835257673966	0.8793983734687411	0.885494768389754	0.761989149408362	0.9224829028656178	0.8049432667049208	0.8642185963373241	0.628145891407285
ZFP91	0.33517587318328007	0.29955914057743105	0.299568013442525	0.548760822546121	0.40728519783131606	0.29955914057743105	0.305144019910816	0.553487343827949	0.291739557261447	0.5865634356977729
ZFP91-CNTF	0.886353841100384	0.8863651300882758	0.886353841100384	0.8863651300882758	0.926785488964705	0.48774611369668297	0.8863651300882758	0.886353841100384	0.7988802535922259	0.9485825734110641
ZFPL1	0.525622368118505	0.5611252377718541	0.5040920586371239	0.768653811953423	0.8925647037057092	0.5611252377718541	0.837590303807053	0.808946570179976	0.513617448032835	0.500551629688788
ZFPM1	0.102194660746292	0.29416755439747	0.13277779934359	0.0829086535381456	0.268514482513176	0.0215487265676707	0.0169532734414449	0.0460520099476607	0.22431462020188397	0.15709445956601503
ZFPM2	0.47692929107309706	0.427195143880495	0.390155204682452	0.444801029643455	0.177773641905724	0.427195143880495	0.345548564803573	0.17032001707826902	0.55867631520545	0.430921981547976
ZFR	0.286029821172307	0.573191677690606	0.9476308185127191	0.9037493506131059	0.916263288052297	0.928435973907018	0.885208771722382	0.800443889415375	0.893673441233454	0.8145687232709878
ZFR2	0.8235991860287499	0.9668242104078429	0.835683749321006	0.928671755744027	0.4689380030935039	0.6751411266249899	0.7591553711918471	0.9485562984116079	0.6835971741209239	0.730589461213165
ZFYVE1	0.635858762171172	0.37941413106158206	0.644485965540172	0.554032707298173	0.566854670090708	0.7670616045112181	0.596618721172414	0.540249979629426	0.400852198161625	0.501945279756741
ZFYVE16	0.522986074982505	0.771453795616582	0.8309030681468481	0.865847173328197	0.7301652117047008	0.5795097477822161	0.7175730347261771	0.777997075257874	0.671714938164494	0.730824882786006
ZFYVE19	0.701616683489343	0.7368808716888741	0.7755235245035791	0.6072683632067221	0.43039637484372495	0.9491194229260491	0.7825256303798119	0.784273121659562	0.6537921317536639	0.6543900853897491
ZFYVE21	0.7958381121707141	0.7367309735332009	0.8724871597093621	0.825646396525553	0.669247480808586	0.7367309735332009	0.8035926288239159	0.530871689846926	0.9475217322344058	0.944019411621874
ZFYVE26	0.24637959121640302	0.720397147331713	0.22975144524986302	0.11064617296469599	0.258298532100653	0.676589791206899	0.395043783628711	0.388122679415665	0.143608338745655	0.11473450126963601
ZFYVE27	0.0260069137524425	0.0190366506581556	0.0206421293016369	0.0142167553905573	0.0197147705850116	0.0033193535294083	0.0156368414828948	0.011378694945131	0.0344793581336007	0.00991284551187672
ZFYVE28	0.419312062553939	0.659277869475329	0.49922117632853097	0.571490803229724	0.185702376400308	0.209040991313392	0.0578828222623378	0.10281799326770098	0.173414549234919	0.488346523900076
ZFYVE9	0.254100281425092	0.5005652385031221	0.22436345349852696	0.224384445415221	0.514747201106028	0.5332334846202461	0.21917693292987397	0.20396300801933803	0.607562553208247	0.31620643458167497
ZG16	0.233684503020608	0.133349172439265	0.253920242699515	0.261759306222961	0.333761252172971	null	0.215950628678256	0.227121827174477	0.23161479574824698	0.0946298303550034
ZG16B	0.180549935545867	0.634457645362406	0.44698030677452205	0.5580690144371421	0.7928096780479058	null	null	null	0.35035187640896	0.451739843723924
ZGLP1	0.737542228755407	0.798997685835672	0.640560608159688	0.46952466056724196	0.9370590873179209	0.9310981805537539	0.14296596225918398	0.8039726649043399	0.6184698357192611	0.6405671468084371
ZGPAT	0.74229060721913	0.4279885008196379	0.42799196077624	0.4279885008196379	0.366607762654384	0.633679833453829	0.9261962096054951	0.8854364436034599	0.31589714976642197	0.4279885008196379
ZGRF1	0.10867953496853	0.0292332444732713	0.15733320407754903	0.0128532004966247	0.0343254675288405	0.0298286062349912	0.0622616887009594	0.0293908443923292	0.0362367566140631	0.10376549343406301
ZHX1	0.966358886405124	0.997294020610366	0.972948531119764	0.992899569490608	0.9614240939883522	0.9640024103688369	0.994575720774791	0.984231973471124	0.803112339322665	0.998285141750202
ZHX1-C8orf76	0.7326607489852901	0.66283748022695	0.723287375308534	0.526167451252996	0.510490227707783	0.44130487024668297	0.66283748022695	0.6628300245715238	0.14158341560974402	0.66283748022695
ZHX2	0.7143003879064499	0.278318948320384	0.185577513385471	0.170838224447208	0.11439837885989598	0.39562680277148204	0.5891448144585649	0.48479489398871295	0.6166704946296899	0.0673349472252264
ZHX3	0.255788553374869	0.513707737270851	0.625068935989603	0.630143020978969	0.7384992866395269	0.48992561964721004	0.592873021596126	0.46415438411256893	0.23017028131549802	0.616659605659965
ZIC1	0.9561432184023009	0.378802082572489	0.8978405388566899	0.980279704384896	0.6967443725676501	0.9177709457683709	0.9233857029109441	0.917804724637581	0.864687832949907	0.935077527791882
ZIC2	0.39194427018384204	0.600584002067643	0.546958841332898	0.272227147922	0.6639965924633261	0.752233428345145	0.5310015345691621	0.49402485549272	0.564094388282277	0.554681601334556
ZIC4	0.428088370515253	0.5933440746018771	0.91615398565191	0.818540455876031	0.42388760745898607	0.748169430632076	0.540127694660546	0.5913332881897789	0.536313355128066	null
ZIC5	0.843940585567709	0.6429385993063921	0.669431554445321	0.6859954545728871	0.269976721217026	0.6353721781563729	0.6169889658675229	0.548957014936068	0.627312608307537	0.636361822855983
ZIK1	0.252428208242125	0.0456306213409738	0.229297570508957	0.21577002857138297	0.5856146089097161	0.408846722804905	0.241159789288948	0.24117042740035002	0.0958499851255103	0.32574194479949103
ZIM2	null	null	null	0.174420222495531	0.0767755544280348	0.38367023698381497	0.0611861718054626	0.121485785747076	0.06624100329720099	0.34504355606843
ZIM3	0.447495292012801	0.0390576906891606	null	0.0783360175981927	0.288437852757385	0.38861916221447795	null	0.114587921981373	0.26628947216265897	0.34758060949275205
ZKSCAN1	0.10888215673388099	0.0190036193367608	0.178878923106536	0.0150832559041287	0.16720645093735598	0.0887339219657168	0.17740319475327104	0.013199279778416999	0.14745767569712	0.0835342171298411
ZKSCAN2	0.597447826979996	0.792673168380015	0.7431249807915649	0.856194001462948	0.9692184539287969	0.8960709516397559	0.7444189452931859	0.8582311597784621	0.408389094536471	0.844474033141524
ZKSCAN2-DT	0.932101106064505	0.9321106092564571	0.932101106064505	0.9321106092564571	0.9321106092564571	0.9321106092564571	0.9321106092564571	0.932101106064505	0.9321106092564571	0.9321106092564571
ZKSCAN3	0.43473205694471395	0.0519969430859328	0.0997179002817926	0.240066027968012	0.33613341038287603	0.335016184728203	0.16782410039372198	0.25151342970580803	0.226633255694208	0.320021876141085
ZKSCAN4	0.496329897679312	0.717740838687606	0.896369781898058	0.8066562130021641	0.7333454184279001	0.819797232014257	0.5690961403230561	0.635334738385631	0.7719966595637171	0.429137534231854
ZKSCAN5	0.0329809343482358	0.0312028710706673	0.0208497272653507	0.0200030147340807	0.15424570933169598	0.0359275549550286	0.0361911916071661	0.0204284729485569	0.0318105195306282	0.0359275549550286
ZKSCAN7	0.034985586037032	0.0928507670858319	0.0928614515437891	0.0513730952114748	0.46835342089382	0.534004505865269	0.0928507670858319	0.0928614515437891	0.0559037379217336	0.148819694836555
ZKSCAN8	0.0658989799972348	0.135097699332214	0.17208016855999303	0.237228477268469	0.650642299346248	0.19008329090735604	0.04013806825611899	0.19002231799816002	0.229268543402078	0.13335933828197802
ZMAT2	0.0843630202559117	0.0231759453786261	0.257014905692531	0.21754607166970802	0.101287798997866	0.101287798997866	0.255721432414724	0.32867547338154307	0.23394851089637	0.101287798997866
ZMAT3	0.09790590017886501	0.0183910025209148	0.0280136962190434	0.0369601388131296	0.0467520430047032	0.11083162047219199	0.026531676781501003	0.0255376093392954	0.11175059841785699	0.36515735736963795
ZMAT4	0.885096221848511	0.9432368804681791	0.9978688411775101	0.9810406665023559	0.7295868127362279	null	null	0.940046935122713	0.603135471669506	0.9584384328388621
ZMAT5	0.5902105267368629	0.31627874644132103	0.490863710833071	0.56529219831364	0.423736913995593	0.31627874644132103	0.31627874644132103	0.550048121494845	0.31627874644132103	0.31627874644132103
ZMIZ1	0.7415831663318159	0.542090765107504	0.3771395035965461	0.20750341835895003	0.264785960190066	0.42326547923052205	0.36698616356788705	0.256614596611835	0.238497972764129	0.11675624917204401
ZMIZ1-AS1	0.44103321501467496	0.44103037132327205	0.44103321501467496	0.44103037132327205	0.44103037132327205	0.44103037132327205	0.44103037132327205	0.44103321501467496	0.44103037132327205	0.44103037132327205
ZMIZ2	0.162568267329918	0.0739043295580059	0.159474418245111	0.0873323152852579	0.16996136734716102	0.240432805795784	0.156870842871007	0.20503175509147	0.0416068918611072	0.0356235066310061
ZMPSTE24	0.111524567047054	0.592288501066266	0.42445254919053005	0.424448923237264	0.43212499216670297	0.299293755098246	0.669918524016051	0.392835985127264	0.7706199607890899	0.509346821919259
ZMYM1	0.7555685270041099	0.8255620796143142	0.450425254177697	0.6866355523291129	0.7417291566598969	0.6216038981051559	0.6586670075102329	0.65865971963849	0.9213596295179041	0.5500922976684449
ZMYM2	0.46050216941846706	0.38465337711509007	0.130380868210622	0.313980383585366	0.404133415764127	0.130500797981798	0.346872330978743	0.106192684521979	0.238630652842179	0.38411034818392703
ZMYM4	0.0756488944315871	0.0908127429065452	0.0433761127391722	0.0471820533387563	0.19278580163405604	0.236462141597717	0.0418956841650671	0.119542175488027	0.46327470856821396	0.223249524412455
ZMYM5	0.418946077332762	0.8282035387666121	0.349784296235808	0.7968074197042679	0.359367192907562	0.5929435684103629	0.24507962655441898	0.673821517947838	0.53531998076428	0.895083128323355
ZMYM6	0.395239283082591	0.5681930171192471	0.4268081579211289	0.5561749712849139	0.385558507292604	0.340980093838923	0.517643007686178	0.700917676123977	0.44615902073656893	0.473165837688725
ZMYND10	0.0941490651475919	0.0941383343327646	0.15873961932155403	0.332218096956128	0.2440560857285	0.127186356528452	0.16354425795638503	0.144395493338173	0.0639651466536501	0.0941383343327646
ZMYND11	0.6490238221257021	0.830827451197935	0.6138529231441391	0.908848794384055	0.644466979554164	0.6138583015151701	0.54879239965699	0.33416433597692197	0.663620251053528	0.604929783497739
ZMYND12	0.9422470251770401	0.683229102529848	null	0.606552981465167	0.667128904330329	null	0.870858699872816	0.917467457890727	0.677920876898726	null
ZMYND15	0.398227137644039	0.6927284111878289	0.504053020270287	0.562170279836211	0.135828971946387	0.422718804729959	0.367621704266602	0.801273866575318	0.6304698714506021	0.607030064717311
ZMYND19	0.598546247035276	0.60506563312163	0.8318652061370949	0.34022836637311	0.48708624474833295	0.6046707260710911	0.530281354094654	0.39219508645247103	0.398217306469966	0.493444294443836
ZMYND8	0.027475662784002004	0.13723218822379402	0.0331526239128198	0.0449724017218353	0.00789791832210798	0.0505827720050221	0.00410818083654591	0.054280010951331	0.0742374912701027	0.0286958099349761
ZNF10	0.9955819537832141	0.996377011330991	0.996375596888621	0.996377011330991	0.998005729100505	0.996377011330991	0.976489441322938	0.967563183796813	0.9533480719039961	0.9640311076454979
ZNF100	0.7353382969533799	0.3148449957457	0.0615471282217167	0.145178564292171	0.36669171730283096	0.289234183314824	0.3148449957457	0.314853314654358	0.39729772988148804	0.3148449957457
ZNF101	0.34077609861094704	0.166578531493686	0.0553330980166852	0.0553244365218654	0.16630767345746697	0.0553244365218654	0.262426426489601	0.292728833473466	0.0459653520373314	0.206506990397703
ZNF106	0.808475467093557	0.8395145298898721	0.909232970043547	0.9680343611713101	0.810348137317639	0.8378763161110291	0.9631604169280991	0.9865466089188449	0.87748942649806	0.95521721266809
ZNF107	0.723230551848598	0.5500030773011639	0.234542195320719	0.585689769667922	0.13168130134227302	0.742101626916478	0.236069502192895	0.5585238160297901	0.13449004440531	0.33833781931692897
ZNF112	0.24848474968548603	0.193500702001852	0.114998146868306	0.0340765087769265	0.170909885137293	null	null	null	0.0765794577036805	null
ZNF114	0.214612956115492	0.325832456292919	0.24227507730415	0.713098530652398	0.450084240946159	0.238335232320193	0.23999320002891897	0.524831612474475	0.835704595947821	null
ZNF117	0.580460551075052	0.0921726353105592	0.553262950987077	0.553265523106504	0.8222559331037259	0.710591236614805	0.553265523106504	0.9223673081048621	0.6781706535171109	0.553265523106504
ZNF12	0.7712996485164691	0.7713105758873209	0.8300336928107959	0.913020583058908	0.9029239685810571	0.7713105758873209	0.7713105758873209	0.7712996485164691	0.8204129904275501	0.7713105758873209
ZNF121	0.5645122617402061	0.5313192291027871	0.35831258804292	0.6922417324198	0.647403337351941	0.775230656513096	0.35747841005800607	0.7016161246956151	0.8938293515737259	0.86059440955085
ZNF124	0.856558773166475	0.7843866928489241	0.9056264581864341	0.9092603351654219	0.7669040230028801	0.9056371969531279	0.9056371969531279	0.8926918621137769	0.821222999005812	0.877862101025304
ZNF131	0.0461781681335681	0.0789678872282779	0.16376433468648002	0.0498724455976075	0.15337681351170002	0.37793020400380395	0.15481026539061998	0.257153674708258	0.0972191121633466	0.34704628875427396
ZNF132	0.575656090419605	0.623554881383281	0.784645936801314	0.317538614020707	0.82591195887364	0.868202051618027	0.823582459339333	0.542546308344669	0.76464020251624	0.901919441443988
ZNF132-DT	0.784395491932908	0.7844066830556491	0.784395491932908	0.7844066830556491	0.7844066830556491	0.7844066830556491	0.7844066830556491	0.784395491932908	0.7844066830556491	0.7844066830556491
ZNF133	0.26104087386734803	0.465080775190137	0.55446937896482	0.10817019980373599	0.30562292807479496	0.31743075140358695	0.551578084879396	0.23330557471975402	0.6635552339915	0.22309209351277298
ZNF134	0.0705033549735422	0.10759192236411301	0.0994920940386962	0.17502652396590299	0.133555707231973	0.390563583731668	0.0981167001688471	0.10072241551756499	0.21000364906785102	0.155230029622217
ZNF135	0.5692606379282211	0.7308321751230981	0.693337867753724	0.940519562997317	0.400920197619823	0.6008948131967788	0.7071437382472942	0.888240667894788	0.591803043658879	0.689732296227551
ZNF136	0.15793457116123802	0.067127878751989	0.00660075591130914	0.0420616007893914	0.00927603492330235	0.10801540775228301	0.11695864750499402	0.327804170581979	0.223524650690822	0.193900406675504
ZNF138	0.988767447210098	0.8326109599179019	0.9930245825035071	0.9074842207365991	0.954603620300543	0.959668083747063	0.993313158139412	0.83809665305788	0.8901516410548741	0.8776248401767192
ZNF14	0.132382904232458	0.150859609702293	0.21282103291608104	0.14933164774174	0.16076324426985997	0.181904676579008	0.211399426948692	0.14308571032255898	0.20168140364350698	0.183253454752068
ZNF140	0.9454401982884909	0.90624006164314	0.9218930882795529	0.631719181251372	0.9379316184303179	0.8413863336456591	0.9231594492312409	0.6412820014286129	0.809741707601686	0.8607132458227171
ZNF141	0.6774996938352281	0.403844880434403	0.47143000191133094	0.471428616336937	0.41324688569453	0.251073196525453	0.8096507060634829	0.6311344524011129	0.5584977288164019	0.747737666681077
ZNF142	0.8214215652765801	0.7569704219672729	0.642852416039389	0.642859051351513	0.622354342040813	0.460637852330843	0.820433593960862	0.8078801049635258	0.8028131446590799	0.642859051351513
ZNF143	0.175950350547182	0.14598370778309303	0.316529144559812	0.438819538233538	0.35071134526072695	0.18226954185797603	0.306868653655411	0.0831149158447868	0.0717035600043364	0.18226954185797603
ZNF146	0.475339497228997	0.7809082308075089	0.646221698745225	0.640679424294468	0.790075852862749	0.7809082308075089	0.600179112920684	0.6015263625412559	0.6230108975423531	0.7809082308075089
ZNF148	0.8511353823346279	0.716334644886403	0.9122673602737249	0.829351658841494	0.812895252469655	0.8017291614865341	0.940874861124135	0.7413116080098991	0.554517826993003	0.7117373078341239
ZNF154	0.6069500904886049	0.36525151072897294	0.36525780178470096	0.36525151072897294	0.504598116948949	0.500580206284601	0.33372165636236895	0.340647644830409	0.443114220657645	0.36525151072897294
ZNF155	0.43402544052725395	0.6826467690792459	0.6826385441038271	0.83674003856261	0.730076296991302	0.6826467690792459	0.6215908484564749	0.6826385441038271	0.777324582701357	0.6826467690792459
ZNF16	0.30228983180749	0.0982019108763421	0.43261278827950106	0.458308276953722	0.0989147335463102	0.121988326325057	0.432201993752677	0.45907837650021893	0.21625134275655103	0.138815541120763
ZNF160	0.0127146919558521	0.11107361176123301	0.0713418531193615	0.00972033832088678	0.0545422347977771	0.131867796561143	0.33856252279322696	0.013103898899678001	0.0797289044563543	0.0558856855681315
ZNF165	null	null	0.5488511148143811	0.5038499658187179	0.6631116328141421	0.878490915409108	null	0.652430614472457	0.49485204663922294	null
ZNF169	0.711653462137884	0.7947732502853342	0.33924967581049303	0.47296616780161604	0.7890422368985159	0.541340732333664	0.541340732333664	0.48785045661741205	0.626705185985615	0.541340732333664
ZNF17	0.884821154478727	0.965749250912721	0.8165010161185781	0.9036799956954991	0.881987805467912	0.9404094537001291	0.965749250912721	0.96574253283413	0.998185618972248	0.965749250912721
ZNF174	0.24384362134153797	0.0404613984220778	0.0185662752078971	0.0123965543120375	0.0590901331637527	0.0404613984220778	0.0666615195653615	0.0630355173788008	0.0424129116537804	0.0404613984220778
ZNF175	0.0218176260648384	0.139907251604523	0.335574963681969	0.499205714971264	0.19980170106119502	0.522587983381759	0.3922131205003929	0.362538611613404	0.195390875033595	0.663216216420068
ZNF177	0.15133264205434	0.104551889340895	0.18039602808364	0.00873942538732298	0.0338387582193609	0.261442109758069	null	0.34073691883167895	0.587639584392259	null
ZNF18	0.594350626914217	0.7309174073007131	0.7842067205675429	0.8790853745363109	0.7803923144878191	0.7309174073007131	0.7309174073007131	0.5273293679029301	0.544114583254014	0.8166741551680401
ZNF180	0.34515073665655605	0.284458736079068	0.265616210314913	0.32386031906479196	0.12463771141801899	0.31634975311671004	0.24035201703169604	0.12642062759183198	0.0508618754750708	0.0799262538749863
ZNF181	0.95457577657084	0.926774365515461	0.833186120521057	0.8653913309494069	0.9770592139630909	0.7973317190421371	0.839538272205068	0.8417845468211171	0.997214157701515	0.942470344389555
ZNF184	0.134840094028376	0.09464710154705001	0.159498640289793	0.11328611582149198	0.0483005948078277	0.15948688561497698	0.18257426868171497	0.255556273659693	0.5851784089402889	0.0756810811327102
ZNF189	0.9567341179657909	0.992332325119205	0.964912692379479	0.9203361998724391	0.92077783792938	0.990086047409904	0.958406787759553	0.8752340110190241	0.975425067694318	0.8638290213961931
ZNF19	0.0116465653275745	0.277730769147302	0.277740372551825	0.261550792384584	0.0645619641947928	0.0743297647270089	0.19539503869925898	0.404032686546238	0.195058404466133	0.277730769147302
ZNF195	0.290513098931596	0.362144783711108	0.36215120734760603	0.35714506749774	0.131279372654919	0.148584054814962	0.345047321169443	0.23752727117282202	0.839159311913376	0.427762789171111
ZNF197	0.45758949323920206	0.45758744068782103	0.734543632489475	0.536701203305621	0.0653950890171972	0.11926114510575699	0.45758744068782103	0.45758949323920206	0.39859376532906204	0.45758744068782103
ZNF2	0.839949309088886	0.431269421036878	0.504722124480701	0.504722353873976	0.35845412589080394	0.504722353873976	0.737947914636131	0.457561680831489	0.92874209506983	0.504722353873976
ZNF20	0.0992520329236915	0.0560240130198453	0.0599287787619856	0.0976095239424838	0.205325664394776	0.0560240130198453	0.0560240130198453	0.126273872741188	0.0339258775333797	0.0560240130198453
ZNF200	0.836894518117915	0.6822627121628879	0.70065621342885	0.773661248378914	0.4671316657871071	0.6822627121628879	0.581564060264223	0.8601017317091779	0.837273518675677	0.5743159469147779
ZNF202	0.253082030515126	0.068365757789861	0.315898423714594	0.21939192366456697	0.034825216767032006	0.121307742942541	0.31485005332797	0.12535832410999698	0.0218055453822469	0.0344081740788836
ZNF205	0.225555333549545	0.22554433896133397	0.679715600248723	0.254509960775726	0.132345936641902	0.22554433896133397	0.22554433896133397	0.225555333549545	0.053505927784111	0.22554433896133397
ZNF207	0.8085135071485681	0.3926386031905829	0.5893348398514899	0.676602524328836	0.23039631013859196	0.255094411103314	0.255094411103314	0.255104685806989	0.6704730286410789	0.255094411103314
ZNF208	0.632353992426376	0.136956656050098	0.131973793157566	0.146764830185039	0.6846727200963899	0.0124357430097705	0.30483745547658	0.42700814484438504	0.39035820910610297	0.265793083730632
ZNF211	0.31827482772728005	0.317403665965835	0.265609921427776	0.22669170427990898	0.254947257187669	0.75028914775873	0.26434755414575	0.273709140850315	0.513489696356316	0.24723623673794
ZNF212	0.672143108292238	0.14442301730881	0.859948207202015	0.7601336656590841	0.4320458043744861	0.249163496365721	0.861423050524442	0.626726413766431	0.625331336788865	0.6754267435367329
ZNF213	0.19741585857582897	0.079004290087657	0.0357764777529833	0.437062190493915	0.0773744062491578	0.0357695912501358	0.0426660503201238	0.08233204237391499	0.0406068304900653	0.0357695912501358
ZNF213-AS1	0.206581219833492	0.20656987282793104	0.206581219833492	0.20656987282793104	0.20656987282793104	0.20656987282793104	0.20656987282793104	0.206581219833492	0.20656987282793104	0.20656987282793104
ZNF214	0.3540020815316	null	0.204387720386918	0.43401650025531796	0.226767227856466	0.159474262748909	0.45578143835585294	0.160244489734086	0.11903696071303099	0.320190980709943
ZNF215	0.328597379295332	null	0.180048562692216	0.0196433507801161	0.0347893615909828	0.12237525245778	null	0.0622106289895464	0.128481262025362	null
ZNF217	0.258110189298803	0.11511119773946699	0.417621782324317	0.4009259979570829	0.141597161616788	0.11511119773946699	0.11511119773946699	0.0300455672738789	0.0887417790468288	0.11511119773946699
ZNF219	0.707891210027508	0.6304877136071689	0.6393123992557571	0.775187610713264	0.5734724801344561	0.6304877136071689	0.6019602833373641	0.83430927840353	0.7411566382836379	0.8018786476592529
ZNF22	0.996776579664318	0.874584910027409	0.9210524503020521	0.7854995164291321	0.856717819046509	0.9210625473468149	0.9594421790973909	0.9508254300779458	0.744295825775242	0.9210625473468149
ZNF221	0.264370747416666	null	0.651255885404698	0.9730370045960129	0.41999173077399393	0.427694853327497	0.6527607633991249	0.8667527295319079	0.240525566921499	0.855077680758859
ZNF222	0.384311191001471	null	null	null	0.553790782029413	0.7336927305641401	null	null	0.29030684296243203	null
ZNF223	0.702743637125262	0.7027525908659561	0.544603708008415	0.30382991700360806	0.826126584479716	0.7027525908659561	0.7027525908659561	0.702743637125262	0.637285897092665	0.7027525908659561
ZNF224	0.509027618010557	0.526289519832231	0.654470352925605	0.28187954743101	0.40126976825908706	0.526289519832231	0.6553717362519139	0.279537528108505	0.11791458266379302	0.225250499659105
ZNF225	0.0218610498116544	0.0212186585625039	0.21176667674757702	0.18659075687542603	0.0820506435063432	0.0739444974436078	0.27505072547718	0.165152736719015	0.0305950154443111	0.0837424629674287
ZNF226	0.0361740389181066	0.24703618952669398	0.0657938131401808	0.0293850727176209	0.012931485272921999	0.0168460534269572	0.19803897269701504	0.0232695929367251	0.17247013561881502	0.0292210775101696
ZNF227	0.315882444320614	0.266773404673701	0.6303043813365999	0.263987062878602	0.10149585119145499	0.36566857021666105	0.266773404673701	0.26678334482851895	0.17146744510280804	0.423146683251317
ZNF229	0.16576467226676903	null	0.199884129768534	0.153793245071874	0.0329758218036051	0.518623192922291	0.129161916011524	0.120060898476901	0.40502191439751795	0.21097634403134
ZNF23	0.6205930890094671	0.8343233159712459	0.5373729857972871	0.680886953158833	0.615882893332526	0.938994214799833	0.627087899407177	0.6270819388932289	0.447138135164951	0.627087899407177
ZNF230	0.143795495864875	0.11053283193759199	0.221281433500343	0.28889239119985605	0.137658554370959	0.23793898444764003	0.28836115650157396	0.7349992079124421	0.38098145535169803	0.28836115650157396
ZNF230-DT	0.366590984106401	0.36658475021197495	0.366590984106401	0.36658475021197495	0.36658475021197495	0.36658475021197495	0.36658475021197495	0.366590984106401	0.36658475021197495	0.36658475021197495
ZNF232	0.33818492418074103	0.7668612754874841	0.492923956382425	0.5978017585148679	0.880149100373478	0.7202842145172149	0.540319051939342	0.371655319445993	0.596776495658187	0.7202842145172149
ZNF233	0.000837219229366015	0.18863678194845498	3.02284544923195e-06	0.000187437403184035	0.147798517170705	0.18863678194845498	2.84597096977696e-06	0.0585366553287061	0.131009045444235	0.18863678194845498
ZNF234	0.551680624677062	0.693732005338974	0.18726461386564802	0.23163517899073802	0.7770840306651791	0.615082789524822	0.644918497821827	0.250745608042344	0.9193099855466721	0.6774974157001451
ZNF235	0.741005151930612	0.8929677656923101	0.8294570470589291	0.894652322524925	0.84056040291162	0.8913264860282489	0.8101590928782589	0.7849770514827131	0.716612888146553	0.9650029283245799
ZNF236	0.327889522618045	0.217612073394576	0.500567017739141	0.184466029560845	0.380793067030603	0.282321497430542	0.47721932522352395	0.5506869408352021	0.477585305939146	0.45656036474517303
ZNF236-DT	0.0573223337185811	0.0573135256533328	0.0573223337185811	0.0573135256533328	0.0573135256533328	0.0573135256533328	0.0573135256533328	0.0573223337185811	0.0573135256533328	0.0573135256533328
ZNF239	0.133534263976301	0.175467180637712	0.212620690236156	0.15820781885605098	0.0293017066674576	0.17615922592793398	0.21119864013954603	0.188459106516308	0.25073108231918106	0.127600575667914
ZNF24	0.970070998145528	0.7848634156355849	0.9549261732900071	0.9851543333097471	0.922714872980173	0.9740086840088379	0.9559074969400259	0.976393184271529	0.9740086840088379	0.9820154909116541
ZNF248	0.553983251356001	0.63751743106936	0.10105442516959802	0.525713918179997	0.79699799612416	0.63751743106936	0.15315233693372898	0.526991577982624	0.415148748248642	0.63751743106936
ZNF25	0.147945742958525	0.0280885595679886	0.10591536025316499	0.206196891703085	0.190838568504099	0.7079626477298929	0.10451582317081598	0.148050334227903	0.37145439862662205	0.600226815250212
ZNF250	0.0455613196004252	0.0109498384361603	0.692049031785275	0.0264211741677981	0.16563445450181302	0.37842501641140797	0.693134454728104	0.0310924128351868	0.43935364611007	0.0225505180826145
ZNF251	0.619781053147215	0.844114649150485	0.37411775942944503	0.48353602981447397	0.621857461426886	0.6407725390027521	0.6407725390027521	0.6407659916712	0.7061817423821222	0.7576534476083091
ZNF252P	0.267481848229786	0.267471928900198	0.267481848229786	0.267471928900198	0.267471928900198	0.267471928900198	0.267471928900198	0.267481848229786	0.267471928900198	0.267471928900198
ZNF252P-AS1	0.9902308396781999	0.9902338016880099	0.9902308396781999	0.9902338016880099	0.9902338016880099	0.9902338016880099	0.9902338016880099	0.9902308396781999	0.9902338016880099	0.9902338016880099
ZNF253	0.152556405230242	0.247052904612679	0.0174738346699136	0.187510559064398	0.20230606618244	0.671676617545286	0.0169211424277093	0.184649835012716	0.678537396800434	0.353235639034549
ZNF254	0.655017931284759	0.651844451453605	0.750446167595617	0.596964828115578	0.26135863730210396	0.359014486454108	0.49509235006408403	0.49509258845741794	0.452924785681219	0.278520292363469
ZNF256	0.9534771848513359	0.9058356506053771	0.815786011094426	0.78137345610928	0.3726656770625129	0.43928338878639506	0.815797643382408	0.8191380411005871	0.7571796408456869	0.8119251212740551
ZNF257	0.8360179914451891	0.946658025701858	0.819591147880558	0.928423125948544	0.907513024246423	0.8196028130760491	0.8196028130760491	0.9098698778826589	0.943920222283133	0.8150764885984559
ZNF26	0.6020230776633361	0.34496957872625106	0.438515639365877	0.17884878699351	0.36642543075065903	0.594929947588968	0.43814021386189705	0.176173240349757	0.7842401372300429	0.413648410203197
ZNF260	0.555322247699364	0.8465724585304398	0.543683694185863	0.537622614575625	0.42025014881303496	0.707205808278034	0.7702007791666129	0.8252515844123229	0.44652474148994903	0.707205808278034
ZNF263	0.930801850252887	0.969390688781846	0.935490957969697	0.9762256893550809	0.996094355377735	0.98316398179867	0.969390688781846	0.969384396930386	0.887094217451648	0.9944768987371229
ZNF264	0.476574986603751	0.0798360285841688	0.263763251506264	0.371539558223713	0.144582883440124	0.156638327956589	0.262494050003766	0.33989817604864797	0.348222448335847	0.366266554471448
ZNF266	0.169026634410401	0.13101416709469	0.518210959988096	0.7487222239078091	0.268241565490742	0.591439769449668	0.480422503473279	0.54234438661037	0.38608051181406394	0.679746569677792
ZNF267	0.7029646522258951	0.529405448854193	0.9262587273425241	0.952799156617932	0.9022833411044731	0.66304638303372	0.829143417171523	0.9092520728254341	0.52799063839601	0.701587764941916
ZNF268	0.993859630498754	0.9372594872915571	0.9647068125456759	0.994236636124482	0.9924123053699179	0.9226752854549519	0.963820849389609	0.963813918359764	0.964375228392362	0.963820849389609
ZNF273	0.61963161739796	0.619637251741793	0.42411507300678297	0.5048673242624879	0.398376905398393	0.7605868355920049	0.619637251741793	0.61963161739796	0.430562498908569	0.619637251741793
ZNF274	0.0414937285465383	0.0495211441091954	0.0606749273875719	0.0586084809105348	0.264553211290315	0.0172825028166539	0.0620741013484661	0.0564354415356623	0.28864862776329697	0.079974906493054
ZNF276	0.24075253542634803	0.11749704704978099	0.11750841744652199	0.11749704704978099	0.2324563819805	0.03356744750055	0.12144540364835499	0.0466532529220983	0.369097608997382	0.11749704704978099
ZNF277	0.167811321599771	0.14659646554328798	0.14660819018623003	0.168976795683753	0.0889179428638474	0.336848231473904	0.136403459169053	0.173114358838104	0.14319953053451998	0.14659646554328798
ZNF28	0.991157646993203	0.9905414764901508	0.996641674336978	0.977537744030558	0.9999056924787142	0.9877764937515201	0.996643007640235	0.9951848853395601	0.9921469944562991	0.959616873987885
ZNF280A	0.0295606919286723	0.0460553936463583	null	0.0195943598963429	0.54354516355085	null	null	null	0.0944675951852997	0.282278770641607
ZNF280B	0.131317954788494	0.5538332396094809	0.2180133995767	0.10660499914002002	0.8083690281112221	0.33384215923933697	0.33384215923933697	0.33384974709017895	0.36201074801067606	0.5094263810635871
ZNF280D	0.167885406017089	0.174712867607252	0.511209714555339	0.0917393267811415	0.0841092003883573	0.174712867607252	0.174712867607252	0.5194585359685171	0.0229758394060507	0.174712867607252
ZNF281	0.0435914587798723	0.043583782350885	0.375064778103683	0.358868973598177	0.0790566039063493	0.043583782350885	0.100966014978314	0.048451531552299	0.217078513597496	0.043583782350885
ZNF282	0.345592856197492	0.117581302924479	0.17387090225216	0.030381014065986	0.10137068017987	0.0682703564563824	0.21025579136752398	0.0465581233527707	0.0538599459657675	0.0610619159741823
ZNF283	0.5869355444265749	0.46629597459566796	0.24499757073921102	0.37851207555365796	0.5418565826829389	0.19647516487245298	0.234367378395029	0.22263028348934602	0.0485342730641279	0.19211756639663502
ZNF284	0.484826462087441	0.196651384945283	0.36420754460575394	0.4860061226747629	0.7372655981831341	0.406870646176813	0.43393218778247794	0.43393536774449	0.7492972664421059	0.43393218778247794
ZNF285	0.14666956359748198	0.123043563963194	0.12557940708597098	0.0206811824513618	0.0741288048233317	0.123043563963194	0.123043563963194	0.123055036079215	0.0264143715809731	0.123043563963194
ZNF286A	0.322317812337802	0.336085518375099	0.43737820275456196	0.5810385771013771	0.21677588601985198	0.479422040599302	0.382099458286197	0.474866678324338	0.324822911984214	0.445312522622024
ZNF286B	0.948530933488191	0.9485392943880309	0.6106767595284089	0.880984777238243	0.9678693569617242	0.9485392943880309	0.9485392943880309	0.7748025040923041	0.7317977447714129	0.9485392943880309
ZNF287	0.725885139770605	0.822193995335716	0.8624512639197621	0.687994068063598	0.8590804945587759	0.8788302361436249	0.8639232505484129	0.725753081214211	0.908908909902457	0.635506463802907
ZNF292	0.552318272832345	0.7544784085816221	0.615529847988728	0.298653099053792	0.600992301331998	0.5880256124973859	0.7835565947220041	0.770799157290834	0.8663790689605941	0.5880256124973859
ZNF295-AS1	0.288657937208849	0.288648689753274	0.288657937208849	0.288648689753274	0.288648689753274	0.288648689753274	0.288648689753274	0.288657937208849	0.288648689753274	0.288648689753274
ZNF296	0.220124043274117	0.8632084677905708	0.617947086335619	0.643802869307566	0.39412924582763204	0.617952646323182	0.585227105748023	0.720562502314826	0.27591980432964097	0.617952646323182
ZNF3	0.428232760107742	0.821427145088501	0.8342859628910909	0.867051538603384	0.768949700771125	0.821427145088501	0.922797796925546	0.8242939987928329	0.5744782378358639	0.8255235650894129
ZNF30	0.771050151866172	0.516299206288077	0.69033873075988	0.863469190602079	0.659124210244979	0.643770547274397	0.583756677608473	0.5633686940748841	0.357308126845854	0.7262139734044141
ZNF300	0.20605750362184397	0.218015340851533	0.11234249760159598	0.160490803953961	0.24773777057510604	0.218015340851533	0.11410837603286801	0.18844650738363697	0.18814989942917199	0.166697451250173
ZNF302	0.7058053197147272	0.18148291389124	0.7766753728703779	0.7313539697134308	0.7581857853376651	0.538727666837302	0.764802006710905	0.862434903722955	0.6493683392537171	0.920827274617938
ZNF304	0.714192548474886	0.714201890747225	0.603528379994845	0.496759701098892	0.944919444164106	0.714201890747225	0.714201890747225	0.714192548474886	0.735901803740302	0.714201890747225
ZNF311	0.9854569458243321	0.8369327933514692	0.809777711399994	0.7812179886718179	0.562927011538511	null	null	null	0.7305385463565519	0.7267862162002109
ZNF316	0.16655094953366	0.20850324311111604	0.281030801478692	0.172100062203542	0.11693815315154901	0.0661569875736968	0.325097899348445	0.149360220619621	0.491269576688725	0.18123332841023498
ZNF317	0.0574171356256379	0.4308511833908629	0.48125892261676	0.5305854895160179	0.48833010308524	0.481180922677015	0.481143648489655	0.32733829236180106	0.700421977636623	0.278545987197979
ZNF318	0.366274981158051	0.27797221167928005	0.3826380541794939	0.33728191461070395	0.324263935766726	0.546975053091074	0.330806022477034	0.22611226463010398	0.36879369809143797	0.128046209581379
ZNF319	0.37916286774870894	0.3469856850742669	0.189265136935504	0.189253555651098	0.121612243384202	0.189253555651098	0.465827706997174	0.273730446990527	0.10221565455142999	0.189253555651098
ZNF32	0.0897315204265038	0.0897209540430303	0.0277892150794628	0.0648102975536266	0.133099868222523	0.0897209540430303	0.0287667268945122	0.0610875987130636	0.0892857973275138	0.0897209540430303
ZNF320	0.9080155482491461	0.8806543703621508	0.96818195348791	0.908606950171828	0.9816301366148871	0.9563546061049409	0.968304214658435	0.888990650058192	0.855174225463091	0.6468412009708491
ZNF322	0.0226161347134867	0.056318211525484	0.432938736573338	0.452266663084773	0.13643163739009698	0.0895794866811032	0.4325298903634439	0.218191352253307	0.143575550000168	0.302059369748488
ZNF324	0.612910284265438	0.38917139996266	0.3811086923483571	0.690553999307739	0.39562388470213705	0.255077064459016	0.34743512525283693	0.5944287768974941	0.34462964839140603	0.611333356284684
ZNF324B	0.0527804438323569	0.580810071795676	0.23512853345661897	0.261883501942635	0.688308825329301	0.393218748368448	0.233764480445313	0.636102721740978	0.569571003210631	0.298877363775711
ZNF326	0.625994715308035	0.9184629991205029	0.5221451404734999	0.192354473570374	0.218887726662279	0.32984405102097103	0.5222813124412751	0.23324179183204502	0.6161639232496171	0.13697582057465302
ZNF329	0.179520067539719	0.203654715816595	0.8789737787149421	0.42692131161038793	0.357118951602281	0.440589921146419	0.104209362985451	0.381301915564751	0.389431332041993	0.872114564883433
ZNF330	0.47453819450572104	0.38363518387502	0.23248459316781897	0.52436380375381	0.641990152891244	0.349704605710739	0.364706560473802	0.34882516461257895	0.349704605710739	0.11741462729416599
ZNF331	0.13946804021784198	0.5765724811242751	0.11954085716727199	0.13045332861999	0.766339883550766	0.7522849048012601	0.7522849048012601	0.737896641014377	0.657176742984523	0.11351281970538199
ZNF333	0.7250988957824521	0.35595094742672706	0.406637196854272	0.557829571994649	0.24870069749826104	0.6875940170505971	0.421132811270091	0.397128263893811	0.7029459403611299	0.35595094742672706
ZNF334	0.0610067821438329	0.0777529448234716	0.21199876397539102	0.0536750730658643	0.0521928889146423	0.037605432749043995	0.407601608712252	0.0211081384429787	0.0711605112742586	0.0172548240258647
ZNF335	0.10190904023443799	0.0370872228020866	0.0463602002646615	0.0348123498651331	0.218871555710972	0.0356065692395674	0.0453642262049595	0.141463986858715	0.11739955885717401	0.0974803751951164
ZNF337	0.420925739025294	0.6395703443588989	0.6612909120282989	0.9295878998471321	0.43075989604728704	0.6395703443588989	0.5821756468237479	0.6033128318638579	0.861541928539124	0.20192009528444296
ZNF337-AS1	0.7992205300113492	0.7992319653529809	0.7992205300113492	0.7992319653529809	0.7992319653529809	0.7992319653529809	0.7992319653529809	0.7992205300113492	0.7992319653529809	0.7992319653529809
ZNF33A	0.535337863623998	0.417225393610756	0.501300237435229	0.489123164943574	0.559574911268954	0.715279383991037	0.501308240956256	0.42601334107768296	0.253982406744943	0.365164510242515
ZNF33B	0.578271797455507	0.703223966862084	0.720591188156233	0.595261954881219	0.601326897656825	0.6522059915085091	0.5630427606524029	0.44165718384902497	0.27797079528651003	0.6522059915085091
ZNF34	0.234899916478246	0.7501550510158771	0.3276044890516	0.21376318313540696	0.15674430080178	0.327596655995166	0.194811767896057	0.216557067314317	0.18963790502744898	0.321958292051932
ZNF341	0.7525105843017671	0.9440620731166091	0.8477282835488421	0.9348400256218878	0.751943575105897	0.456534306858775	0.861118514911348	0.83306176829734	0.9746304076432378	0.9440620731166091
ZNF343	0.527933164184558	0.36036124401624703	0.206257576769115	0.6629214802430781	0.22028365159389898	0.6507577138916899	0.34027484344439807	0.532372458881497	0.536221626092066	0.3551580941473161
ZNF345	0.8993866297249141	0.9686995364182241	0.9835086494833041	0.7274590267339469	0.9113048195432679	0.938420588590806	0.967056318874999	0.818602695159448	0.9320576178328359	0.9686995364182241
ZNF346	0.12749357235780198	0.693732424205316	0.275776384428979	0.300314637642609	0.383465093604846	0.533859412347101	0.49188899536372604	0.6788680252317559	0.5492003477278511	0.295896487556234
ZNF347	0.21480498802973003	0.41065292651611796	0.6085158677982739	0.136876542237311	0.0662765493297362	0.14080362097186	0.262836868262552	0.44174969670604997	0.594088534117468	0.7455022654366361
ZNF35	0.31820099948038105	0.31819280612976103	0.0410823704192765	0.0486490531877477	0.124640405149091	0.31819280612976103	0.31819280612976103	0.31820099948038105	0.6352484467924571	0.31819280612976103
ZNF350	0.71912861548892	0.6880478100866811	0.558920265743723	0.44293637812091297	0.194533633929329	0.6880478100866811	0.48462284940352396	0.45280813614616106	0.215780704719203	0.6922068613799269
ZNF350-AS1	0.551875911156855	0.5518784170699661	0.551875911156855	0.5518784170699661	0.5518784170699661	0.5518784170699661	0.5518784170699661	0.551875911156855	0.5518784170699661	0.5518784170699661
ZNF354A	0.665595613666568	0.608897660995822	0.9010072767429329	0.7733174850296509	0.343007640384726	0.608897660995822	0.6887654939597601	0.889888170971649	0.454032396775967	0.749165957841053
ZNF354B	0.0412361525531041	0.19146268859250698	0.0472954633841399	0.0736642662518879	0.040660324773573994	0.158062149044784	0.0398584939169181	0.054941332172617006	0.22551952995053398	0.104183321681004
ZNF354C	0.7728961136499108	0.141412367359204	0.6763773261153171	0.623036699619475	0.24729303933956	0.389808498148437	0.67738867206774	0.624469036283731	0.21929958368797803	0.350027189018393
ZNF358	0.9499693121022109	0.908518043675942	0.9265388298100351	0.8734669670702049	0.9379865286547572	0.8723995886218401	0.74347194844624	0.9655963717509409	0.584156168415405	0.8723995886218401
ZNF362	0.8661048060166909	0.360511401136081	0.583974024165437	0.308291486234706	0.5327103938790579	0.614310634025636	0.5844831490388929	0.306385314328328	0.533920153904299	0.623416008432678
ZNF365	0.34583419986967795	0.345827094907323	0.723754376280314	0.769979190818456	0.9094195778921519	0.345827094907323	0.7626008859283091	0.532311262777561	0.6076665305405401	0.345827094907323
ZNF366	0.0445389903664298	0.168628065160379	0.538112419818477	0.35938120510608895	0.8474360193888522	0.211942397825945	0.6093631602722621	0.7761585085563001	0.6408522180006949	0.571099080714554
ZNF367	0.27238805952386896	0.4179632889065179	0.44093724415754704	0.600570134626196	0.761089596917702	0.440934395906598	0.38857778618612393	0.20642106424336198	0.444921949146621	0.458278401898307
ZNF37A	0.585569620177084	0.8951368693362959	0.8902534760535441	0.7180771284401078	0.79238444600365	0.8425573668086159	0.8951368693362959	0.5786013531133921	0.910613794470313	0.8332948788598391
ZNF382	0.8623768250240691	0.9985255081603549	0.916056605096997	0.916066932101658	0.7617225080864671	0.916066932101658	0.9523979692500161	0.8819754022445979	0.8635622024129341	0.916066932101658
ZNF383	0.954411175447855	0.643657600471995	0.8585553224062321	0.46966431969265	0.437816976083389	0.8307471665873479	0.570535087955647	0.616992184355604	0.827901761830357	0.026434450565907
ZNF384	0.21100827464323302	0.584688559032931	0.44061156595603296	0.44272762415806705	0.7300578318745071	0.584688559032931	0.16627619571415803	0.27802177040348197	0.6792248342323629	0.472568814479839
ZNF385A	0.9034842141338091	0.9034950268777678	0.979436177371676	0.980377310364218	0.8783513570984308	0.787191271748157	0.9034950268777678	0.9034842141338091	0.973155743742516	0.9034950268777678
ZNF385B	0.7364048965201571	0.288524805439216	0.219971311615997	0.10845970671708301	0.544630075405172	0.47355958920781105	0.345211033836981	0.294467948633843	0.320001862896497	0.7117242399599871
ZNF385C	0.5252533995512999	0.5420916376537329	0.542089600516669	0.9125186113789241	0.268080613416383	0.5420916376537329	0.44482853725595506	0.46833379971994	0.259614505366092	0.718697184612029
ZNF385D	0.0478000624925107	0.0065540126490334	0.0348800577825432	0.29039808643252896	0.17777799625673898	0.0806406759807542	0.0470291348679165	0.0094855781547493	0.0987752908009076	0.24358982026526801
ZNF391	0.46592289634919504	0.408744198951758	0.3790039178399339	0.35388747854098296	0.15086269594599	0.549783921803212	0.408744198951758	0.408748553869511	0.433205085754174	0.272886222691945
ZNF394	0.114822455855108	0.11591841544796001	0.183834590158168	0.31910654238129305	0.192288624829277	0.0824897507659065	0.11591841544796001	0.0867417727166374	0.0918483834257728	0.11591841544796001
ZNF395	0.668502889026858	0.36115883055799997	0.23194683563360502	0.144170757363457	0.530012725455427	0.639538941319681	0.39763788982368603	0.397642751819877	0.39032944415044896	0.39763788982368603
ZNF396	0.8737399498495959	0.604726799150972	0.7127070699602329	0.9464708799827242	0.7730090761061558	0.708165393002972	0.196544549014136	0.8698999135659801	0.677373800456987	0.854009133418576
ZNF397	0.7811447094072059	0.783869239408122	0.8190440388769621	0.7880852246621128	0.674055369312339	0.16060488826470498	0.834529011518693	0.8147756786671629	0.8661234243752649	0.902310163033594
ZNF398	0.051283482464326	0.0743137917833862	0.17530197023851501	0.175326254153546	0.0341837022869933	0.21113657187750198	0.156618319319671	0.332174195994355	0.11774527531472599	0.0385069406179551
ZNF404	0.7845237523532851	0.38286342367760906	0.192358873321548	0.17582567780315198	0.128291021054936	0.0690520353807802	null	null	0.323446481146783	0.329936843320454
ZNF407	0.7026596732626329	0.718079899898994	0.44227575908066297	0.665521741145808	0.31624104298104305	0.442272974452321	0.442272974452321	0.7770027341232472	0.512851358241521	0.442272974452321
ZNF407-AS1	0.39206760774642996	0.39206249417536	0.39206760774642996	0.39206249417536	0.39206249417536	0.39206249417536	0.39206249417536	0.39206760774642996	0.39206249417536	0.39206249417536
ZNF408	0.406560328113081	0.528476349305351	0.5342294549800239	0.620251946403386	0.573812577635873	0.557210799336511	0.380886755623136	0.54225698088612	0.46623138693800004	0.6880607208096601
ZNF410	0.0506847757191019	0.0574011817900294	0.0574099961914879	0.0574011817900294	0.0308190022425495	0.0574011817900294	0.0574011817900294	0.0574099961914879	0.0229211007565283	0.0574011817900294
ZNF414	0.0173973534149981	0.331962060214695	0.0152880928019987	0.22018662679742898	0.0111286841605832	0.266877364084966	0.0378239920916837	0.0442033968648596	0.165921802957096	0.227059338030459
ZNF415	0.7910497407061021	0.116765823111329	0.30643190708178303	0.5805289180036021	0.113517519114746	0.0305881260034384	0.503748961265376	0.675028889825567	0.164945515344599	null
ZNF416	0.35071003913882004	0.278488124510057	0.500226741311432	0.55104170055801	0.47335795652101204	0.500226752326676	0.463604648391252	0.36539708838739904	0.22676848541156	0.6658798541299521
ZNF417	0.7183573203575121	0.5527250015111651	0.46215138174999104	0.37820920381776196	0.649435958490741	0.19694400279935698	0.5527250015111651	0.7002714385062379	0.403628629789135	0.809923696589532
ZNF418	0.8041161080191329	0.656781906856276	0.589175155696158	0.547175799382357	0.549199144119634	0.5904121599413841	0.5891794149947629	0.604227590829977	0.7500670468142391	0.700772805328653
ZNF419	0.6591433511726489	0.888015918757222	0.8801027674181869	0.9022692557444091	0.9419216127111271	0.888015918757222	0.888015918757222	0.8880046673178779	0.775317951781362	0.9339191748069
ZNF420	0.9095483409361149	0.8612907107158041	0.684802327716828	0.757180225211011	0.9645214282763979	0.780016812291792	0.9848011519547529	0.6802115054628689	0.8728119038653102	0.7810278277674458
ZNF423	0.641138219035439	0.862561346306391	0.9127099198359041	0.8067976780137379	0.660115588644136	0.988327648231956	0.7551785980846509	0.897229968381699	0.8348758129981221	0.9881122253265991
ZNF425	0.0505988602322331	0.299995309971255	0.0998511708352808	0.0998402496367101	0.0778621174618625	0.0423847170174892	0.208941359299293	0.035765649525794	0.036906245124655	0.0154062367318626
ZNF426	0.33694292914807594	0.118063057832135	0.444598643662979	0.5311334042918211	0.0744229403632619	0.034991334963444996	0.444259844237341	0.5515914184030639	0.182875275316814	0.150572566848019
ZNF428	0.527686934616768	0.210175885885129	0.316106896173138	0.3974193987585711	0.298887418290609	0.210175885885129	0.43361640840885796	0.46616488225693603	0.5277453413800051	0.424379154215245
ZNF429	0.49431069752578793	0.562308024273283	0.6971177787687901	0.6218460914002211	0.25388957677888	0.494452598348741	0.562308024273283	0.5623050221849261	0.269366527265707	0.32117148484683194
ZNF43	0.0295932869468349	0.00541968734497665	0.0265424278616432	0.0309385986102018	0.0333608710006181	0.0374989921397188	0.0238639884222194	0.0238693946497866	0.0910129243057734	0.0657611342255908
ZNF430	0.0377592258438369	0.280281752576952	0.432010780152136	0.238212924211729	0.22316443501745298	0.240062098008271	0.240062098008271	0.137465275080914	0.28549137946408804	0.438713785931713
ZNF431	0.4382892660143571	0.111572521513343	0.26095563962720697	0.10308905772491402	0.613826925056421	0.480761869119218	0.25967620453108603	0.107537694759897	0.36946516424752707	0.0943623337107955
ZNF432	0.259006107386222	0.43053784713185295	0.633387046512437	0.258271091577606	0.444396800388395	0.341147500460698	0.43053784713185295	0.43054118718056106	0.29194035497334997	0.43053784713185295
ZNF433	0.0474608496008624	0.0474528242467886	0.0474608496008624	0.0474528242467886	0.0328441143564018	0.0313933096337967	0.0546586513129519	0.0700842715935127	0.0896747412798249	0.0474528242467886
ZNF433-AS1	0.14265137812908898	0.142639677162276	0.14265137812908898	0.142639677162276	0.142639677162276	0.142639677162276	0.142639677162276	0.14265137812908898	0.142639677162276	0.142639677162276
ZNF436	0.683966626342611	0.681202579008456	0.574490728370386	0.6861154952245	0.227257593667924	0.515337573241867	0.515337573241867	0.515336828535591	0.7256140090292909	0.515337573241867
ZNF436-AS1	0.104125290191848	0.10411424153341198	0.104125290191848	0.10411424153341198	0.10411424153341198	0.10411424153341198	0.10411424153341198	0.104125290191848	0.10411424153341198	0.10411424153341198
ZNF438	0.140765820076603	0.12357189437475698	0.34615983906714193	0.320315323453955	0.0214058540801902	0.0330471358923366	0.0971397411722573	0.180807953189587	0.0400316811963148	0.127927433216154
ZNF439	0.8735135285183909	0.6436739967111961	0.601043564514834	0.7442116633819659	0.562543545994297	0.35541015080389293	0.6016519364565229	0.7770899375229101	0.854878463733515	0.747509870687343
ZNF44	0.582604404934102	0.0951301788664766	0.485695096081815	0.57477256108673	0.7410366716009259	0.26030479725562805	0.485607081023193	0.547514024726253	0.408731016555208	0.6456435670542421
ZNF440	0.894654449819448	0.7229570685558091	0.523930790257873	0.7003000122522239	0.8284738344050029	0.683112441529334	0.524077916655055	0.704774147454019	0.31978206253104496	0.554419881335154
ZNF441	0.737779161967703	0.576599452776006	0.76772741340261	0.653965224092938	0.39543162663000303	0.31285004672904804	0.769099691181403	0.468921644701051	0.355195361549981	0.380042330832502
ZNF442	0.33622005037197406	0.397368641198439	0.18673042767870396	0.37863291852757	0.21515711672979396	0.26334409183641394	0.185263197822027	0.220923552244733	0.273845480595131	0.23408831583089101
ZNF443	0.36586316645677497	0.770668042102491	0.859164528313966	0.7619790465496179	0.7275129154000629	0.770668042102491	0.770668042102491	0.77065712875594	0.31213002043535804	0.770668042102491
ZNF444	0.245954685325385	0.356720794595678	0.162177266151076	0.128640416567325	0.385011088757356	0.33000721585107895	0.33000721585107895	0.12091318800450901	0.36502061957660703	0.11907435880014901
ZNF445	0.552183309634022	0.267680611839916	0.392092531985084	0.6664232653520179	0.50768564631201	0.430895680850885	0.6604078890368471	0.167973125336493	0.335652574635296	0.699060462786811
ZNF446	0.6484904069839841	0.44377425703501	0.749762962867596	0.665137723853066	0.19599138649362502	0.44377425703501	0.7448737237047259	0.6481376536973901	0.27842306717375104	0.44377425703501
ZNF45	0.250488156366103	0.38872855903094894	0.23916269052602898	0.34310319506582904	0.602056855286506	0.263280822743503	0.230102678909822	0.280639803725933	0.482045345309644	0.49297120179953596
ZNF451	0.8414107362829492	0.528290470790748	0.5587864662444789	0.653328603113806	0.7280391650494759	0.00333882781942588	0.63368521307889	0.28388949110800604	0.397523948149016	0.817337879558918
ZNF451-AS1	0.544789223581662	0.5447913903064879	0.544789223581662	0.5447913903064879	0.5447913903064879	0.5447913903064879	0.5447913903064879	0.544789223581662	0.5447913903064879	0.5447913903064879
ZNF454	0.24737617227667302	0.0708391339888098	0.477061931268251	0.26357853959759997	0.0320304672113706	0.316940522452603	0.12610773940096698	0.0308341256830099	0.0859907129159294	0.0406540755490553
ZNF460	0.198568829638827	0.403063641201723	0.572424804534609	0.681037765551071	0.437620909609248	0.403063641201723	0.540059765546542	0.665465748007635	0.38389838151153294	0.403063641201723
ZNF461	0.7575474984046379	0.94956126227099	0.762241780334384	0.8740775297551752	0.6487416796553871	0.780670376544921	0.763598050234003	0.8063012676280941	0.950218257532955	0.7147449978387299
ZNF462	0.10496210571432	0.22351422992596104	0.077945812133364	0.0778267271498648	0.244313134142268	0.22351422992596104	0.24879474109747102	0.23667334868484602	0.21433024766267603	0.223128753916091
ZNF467	0.6602774093051129	0.711738947703813	0.6889082587063629	0.432435986696459	0.7711169351177192	0.76910118319587	0.573967078272947	0.39346805788998	0.479334009698993	0.759696516075293
ZNF468	0.9891189856080079	0.98788629681237	0.996053303869967	0.99397900424728	0.999552342007646	0.9987073381731241	0.9962406133915649	0.957216522322495	0.9868428882349379	0.9768572266457299
ZNF469	0.19623381813029103	0.36671065939824393	0.34931508306304604	0.36254894364802004	0.496181937675617	0.349308121232297	0.18171683112238698	0.454612924509454	0.7992335297468321	0.238775315871257
ZNF470	0.0130762781627004	0.147265656599395	0.0600296456122715	0.0141187166676684	0.0713288960728642	0.0103962714551288	0.0777542538464405	0.0103911946031781	0.114312741109765	0.0600206465101374
ZNF471	0.13367358048883501	0.41220931285879797	0.0598944954451636	0.15099418327664998	0.31527787244531197	0.0157576427114766	0.0327940819521484	0.10094030314078697	0.47652163140568704	0.11358920749389699
ZNF473	0.0800710409066396	0.113263177075989	0.0494581101300431	0.168876811174012	0.0675290227906035	0.22584741117097304	0.0705328908946622	0.16146071499934303	0.460964513693565	0.113263177075989
ZNF474	null	null	0.964342926699792	0.996223040936077	0.8902060231299279	0.9560778083708771	null	0.865950377146278	0.909777136699343	null
ZNF479	0.498188404762073	0.6876216750936981	null	0.9410259678505741	0.9457738762571031	null	null	0.445230088776173	0.9151255312393929	0.7458169929242561
ZNF48	0.8868823547819928	0.9404287912997271	0.9514995958605	0.9515077106775709	0.9505816922494921	0.9515077106775709	0.949090490745546	0.9271080188550909	0.8542217846709379	0.9515077106775709
ZNF480	0.49481839940981204	0.49481814769832	0.572069452798719	0.504681510788129	0.36849713443900706	0.4899879672762	0.49481814769832	0.45264572993689595	0.126378804930974	0.49481814769832
ZNF483	0.142192798667562	0.0659380273117814	0.0860763431372367	0.15620456439616598	0.150496123537415	0.0534985077060261	0.0867200929855089	0.0656021600771936	0.0172153528630896	0.09113118915902901
ZNF484	0.0923952530566721	0.5084307229547921	0.40219291999341206	0.340138676562172	0.45760875152172603	0.43998208380324	0.45408023925776103	0.44924320470390505	0.648743821498545	0.19352071908946897
ZNF485	0.268899435009692	0.375328355206201	0.15582148371385798	0.25029592805316697	0.22548018605322498	0.130366605248554	0.265450155142176	0.273539323994602	0.557552596857895	0.164130202611845
ZNF486	0.40798205273088	0.407977662576111	0.617274074876992	0.24876035958808299	0.19938199296809397	0.234696643003018	0.407977662576111	0.40798205273088	0.245699592930379	0.407977662576111
ZNF487	0.392300354188091	0.0551124821203059	0.21836663259862804	0.184446778639454	0.507907773120934	0.19710307338379	0.21695785451295	0.12216673544514099	0.19710307338379	0.21861836254915698
ZNF488	0.27292257465479197	0.48442360163981296	0.7168079351389459	0.8299561656489269	0.750732538628747	null	0.7188371673128622	0.927016250456605	0.13721664156577199	0.735050421878477
ZNF490	0.778721075426673	0.672195627761462	0.550519375863045	0.628021603279616	0.8086774467400899	0.672195627761462	0.355055826783991	0.432849231444462	0.811978725150452	0.34275493164940096
ZNF491	0.962350492571848	0.9912150062476508	0.825061720647143	0.733925872404064	0.964451847204479	0.694499973682224	0.88731611540472	0.705179816233575	0.831237843710795	null
ZNF492	0.204886334582466	null	0.328062775294295	0.35814593276381	0.282905061899144	null	0.32637954145401	0.24710021429089601	0.130235030433039	0.0637858329593408
ZNF493	0.5937546724294711	0.277311614517384	0.326675506121574	0.232988133740205	0.165010456642354	0.076712926049418	0.559899367480339	0.40600347229155803	0.778239402231859	0.49753575343757006
ZNF496	0.324644884399542	0.256628428742965	0.291572802144578	0.674465915104598	0.22043635855172797	0.295765244759403	0.292231490120781	0.740879531356483	0.344563597490815	0.5458562387339679
ZNF497	0.173108443640346	0.173096729132758	0.173108443640346	0.173096729132758	0.636506225705283	0.17347437497957502	0.173096729132758	0.173108443640346	0.155071733641508	0.173096729132758
ZNF500	0.452857133368221	0.39239628128938103	0.22577261271618304	0.579152500638156	0.683920886674661	0.37137401898657596	0.37707572122940003	0.7456413858307209	0.853420891632039	0.607547909313275
ZNF501	0.0685869763949999	0.0209423010412432	0.0799611089715786	0.0360335532525358	0.0254261398512283	0.0206327930370188	0.0206327930370188	0.0206377222014604	0.00338392180958291	0.0497507666066206
ZNF502	0.19910857509997698	0.168340669229139	0.11006474431218802	0.0701563377459871	0.11266376893768901	0.0667558740033283	0.256696788751255	0.256707019115191	0.165905982115096	0.291027673583127
ZNF503	0.314944042845361	0.48125650995553293	0.384289863185935	0.377110944143368	0.405132235438842	0.48125650995553293	0.25016167230344	0.298798533918393	0.269267018379585	0.48125650995553293
ZNF506	0.40315987469894604	0.40315526365985	0.08837078040887199	0.29000937108666097	0.148436133186312	0.40315526365985	0.40315526365985	0.6116416064018271	0.4256049987902371	0.555302091681985
ZNF507	0.930990392593224	0.891534760624395	0.9226833851169929	0.191731875876896	0.6422689164086031	0.815745000732256	0.916218018229682	0.4128431558767371	0.5668468882805889	0.39997306288692697
ZNF510	0.267107057499518	0.406620040728401	0.268990114552705	0.34499975587243	0.29257684003836604	0.740775439783079	0.267740465161039	0.297774404754536	0.20948823862669602	0.190989227104873
ZNF511	0.84388213237407	0.847238455402452	0.8472267076620251	0.955093685700278	0.450588723056459	0.318807837078138	0.781524493009179	0.709387215072157	0.704447726707182	0.847238455402452
ZNF511-PRAP1	null	0.5581031937186179	null	null	0.511189737056338	0.29234728978241104	null	null	0.699561427466712	null
ZNF512	0.8302869025461659	0.8302986335608509	0.8302869025461659	0.8596214530422349	0.599886322188224	0.8302986335608509	0.8302986335608509	0.8302869025461659	0.600198214118547	0.8302986335608509
ZNF512B	0.619163522251621	0.745355629234785	0.7825310839705201	0.512882866519006	0.957663754868582	0.745355629234785	0.838652900406587	0.48176192605262197	0.9260370395114531	0.806068775641755
ZNF513	0.20911961291870002	0.20446485291583702	0.0541274167836243	0.26853725956271896	0.5158194643159499	0.20446485291583702	0.0575792558275444	0.409446436930509	0.19296551897671801	0.20446485291583702
ZNF514	0.467840868830034	0.6781354053386	0.283461280025608	0.8350507431231551	0.450172344157471	0.889730603265636	0.742085016633885	0.474077327084489	0.6824961597121911	0.742085016633885
ZNF516	0.807708623163047	0.46386877417310707	0.411186505584537	0.19199424556438602	0.12802198925964697	0.630456858906128	0.645672371239797	0.7019578811476229	0.5939574032967379	0.779322392310127
ZNF516-AS1	0.100398644132708	0.10038770589613401	0.100398644132708	0.10038770589613401	0.10038770589613401	0.10038770589613401	0.10038770589613401	0.100398644132708	0.10038770589613401	0.10038770589613401
ZNF517	0.318405908117831	0.11470349163982302	0.20981318124948103	0.316882885230203	0.22283796804552697	0.190939916655228	0.35005389673752196	0.324315162403601	0.46320371594263704	0.13930850269832198
ZNF518A	0.39580913276081503	0.383620097834514	0.547232411089038	0.33706937958913696	0.38166901607213793	0.328300345566245	0.5262479875894871	0.13390436766178998	0.48726499250515504	0.328300345566245
ZNF518B	0.13544778870819	0.0298320730802197	0.0767493920558708	0.0445570602859341	0.17938367654772602	0.0830057989312142	0.142921772766736	0.0297625262076016	0.323412572499248	0.0830057989312142
ZNF519	0.7200880754732671	0.37170598149826506	0.5388050582522439	0.91813571923306	0.360754890924308	0.8296283095287881	0.25945936233197897	0.7993730410694281	0.59781020868531	0.24600583781778002
ZNF521	0.0633536182492892	0.0367281997701484	0.34906126105131996	0.5066128395309021	0.291419115892619	null	0.272904989470643	0.399691144934141	0.34642265426430396	0.12642832113667699
ZNF524	0.35167369736328996	0.104624005464646	0.38568919180565997	0.385683793060813	0.295502753931727	0.385683793060813	0.385683793060813	0.251320715730983	0.612016061770995	0.385683793060813
ZNF525	0.469301055990692	0.418676243612576	0.787387542220309	0.8984935718654521	0.830957752757907	0.85058947895721	0.792248455586424	0.558525612020443	0.770579539706491	0.375755765356173
ZNF526	0.835365376579995	0.5332208916636629	0.255496818208032	0.7507737779505842	0.9685659041994871	0.767354422213458	0.815592690787767	0.809169867569162	0.538734107332994	0.767354422213458
ZNF527	0.5360374013627249	0.748442613462318	0.829300357015886	0.8916241428392879	0.664665207159766	0.816357843470676	0.8150186213114821	0.881719987707377	0.9453145860741361	0.973991856231357
ZNF528	0.0358786148307697	0.00974277404582001	0.114004069124023	0.306343312522538	0.0274933581671234	0.14679189361022102	0.00683801562139128	0.18546797039954502	0.0268991783535629	0.12546269615502
ZNF528-AS1	0.0954340636742039	0.0954232878551065	0.0954340636742039	0.0954232878551065	0.0954232878551065	0.0954232878551065	0.0954232878551065	0.0954340636742039	0.0954232878551065	0.0954232878551065
ZNF529	0.95278483492215	0.968970754714108	0.980181860108159	0.929718480278817	0.8092964791690931	0.975789162491004	0.9439601639585671	0.927172286989372	0.9186288097870171	0.968970754714108
ZNF529-AS1	0.6254044084802171	0.625410295944911	0.6254044084802171	0.625410295944911	0.625410295944911	0.625410295944911	0.625410295944911	0.6254044084802171	0.625410295944911	0.625410295944911
ZNF530	0.19161904406718203	0.6825756398214151	0.523420795594938	0.545072727626863	0.12419033379260301	0.0943422559292909	0.523564793916402	0.559315273136508	0.7570296649298571	0.290122402283047
ZNF532	0.244135186569862	0.43696105062693896	0.44702308456839396	0.539215167716413	0.28018307495111605	0.246134331110578	0.37225970780425	0.234643345071568	0.495405019787286	0.3699834604779261
ZNF534	0.00425861999238485	0.023661979129921	0.0069966898930944104	0.00699436477968515	0.0010883078139081901	0.00897498892937878	0.0308061564326816	0.0183969234738663	0.000654533522360307	0.00572730313439541
ZNF536	0.10177797112806698	0.599855753774735	0.0806653771915602	0.0193693814046426	0.26578712228546103	0.154780234266858	0.40196929379768603	0.436879495985035	0.585495071305011	0.154780234266858
ZNF540	0.108955016522898	0.286591114395027	0.19712986140204103	0.557213287175833	0.6986787928457199	0.653559558507831	0.47592967038594497	0.17947425608859902	0.445250464147362	0.286591114395027
ZNF541	0.8268053819442859	0.9161653489347931	0.9516175718011899	0.9883849453724809	0.9296141928430699	null	0.9495100270962259	0.958072133409663	0.9961016860653629	0.916400232071204
ZNF542P	0.350995439250699	0.350988546957962	0.350995439250699	0.350988546957962	0.350988546957962	0.350988546957962	0.350988546957962	0.350995439250699	0.350988546957962	0.350988546957962
ZNF543	0.7154415272449229	0.7053112361454029	0.501228029720761	0.41447509054615705	0.6145737056363549	0.823509047544775	0.501235588775144	0.41859150626789704	0.7563704497714872	0.638335302432963
ZNF544	0.129824761240383	0.164350645976953	0.239659084198267	0.30744319965609995	0.404619669831156	0.0383674276096674	0.15988199357294	0.16109806142984698	0.259310290801637	0.7238373885100808
ZNF546	0.8966429079833579	0.9269726122988821	0.8507418202584691	0.846349918622208	0.887886688515341	0.9492200846242741	0.924978422177196	0.9249685215829441	0.9925785432998191	0.9286963792140921
ZNF547	0.45631731208378495	0.659535408824431	0.659528085858524	0.6208615823295639	0.6725772744766422	0.659535408824431	0.659535408824431	0.659528085858524	0.39073377580605795	0.676508669222647
ZNF548	0.202351563303418	0.176101644543835	0.149506754681031	0.0770102643410183	0.0950489077121508	0.176101644543835	0.176101644543835	0.0817595208720904	0.106315484389025	0.176101644543835
ZNF549	0.44739716146306796	0.195590199022963	0.54427490745573	0.561102598584729	0.0510844327753354	0.27113642854709197	0.5445463075211621	0.591603267729752	0.174258351527143	0.20059119069480502
ZNF550	0.5375079528572679	0.7582116961034749	0.8723467705265691	0.839730618375663	0.617979257264697	0.7502314449243979	0.8738036213592181	0.824059939617735	0.647437514368973	0.55922487730315
ZNF551	0.0367273770235305	0.0480403487541719	0.0506139830354625	0.0554336565216419	0.13564340247142698	0.148884083960185	0.0485282688093637	0.0488057697659931	0.18682301489022102	0.0453373188869581
ZNF552	0.8319053548026508	0.5760549070056539	0.5299183426854289	0.469655406972524	0.259722255824134	0.581644628305304	0.5760549070056539	0.47341252783239096	0.740219496007688	0.5760549070056539
ZNF554	0.21194359263076604	0.287831346747084	0.21440424940405103	0.0204457886389795	0.24318446045669298	0.163386421359572	0.20834954265185895	0.0637725214390171	0.11183916777601599	0.0552988923501782
ZNF555	0.24110808764450603	0.598011617505438	0.0531733195310515	0.451992907443912	0.64330551965264	0.248760752506065	0.0480993692592911	0.4069734889605	0.198124889772876	0.46463215623605797
ZNF556	0.31626852117937	0.43990419487782595	0.612059243174175	0.157041171567971	0.558294734285943	0.6013560839676351	0.612730416244809	0.16836448237098298	0.27462536561897305	0.409787302344212
ZNF557	0.36636370019439	0.10858745945589399	0.39928977389985704	0.38686148886051297	0.0891466819351991	0.37137519762914	0.346841759070919	0.625844623437463	0.6527270297059289	0.318665021878982
ZNF558	0.200812447279512	0.8413756551278091	0.263224221873448	0.437986717156813	0.5161686617101819	0.39250532307591296	0.34756966476058	0.547034416903732	0.4957631234050421	0.341553608317037
ZNF559	0.34920824748667606	0.3987005226954629	0.34109101982216	0.436130056285894	0.402147069573382	0.4073072711177921	0.349725729569543	0.6841472591808451	0.205507404243862	0.123309035929641
ZNF559-ZNF177	0.5081978590584849	0.14668972186612803	0.275101850604911	0.275092164174833	0.15203932470593803	0.33642268018886107	0.275092164174833	0.275101850604911	0.152568959042679	0.0753349794627311
ZNF560	0.33505220028058397	0.20969688504540102	0.22604390181842104	0.8390367928922909	0.21737829211545395	0.413567665016599	0.18866286930234302	0.857828692284611	0.45629482365667895	0.259282391564097
ZNF561	0.618834189383091	0.29130313667637103	0.620352091056245	0.3777303878827679	0.5587553303124151	0.5896549271459611	0.27868989969686	0.372089508994195	0.707788034401553	0.5896549271459611
ZNF561-AS1	0.5821207976461159	0.582124730293398	0.5821207976461159	0.582124730293398	0.582124730293398	0.582124730293398	0.582124730293398	0.5821207976461159	0.582124730293398	0.582124730293398
ZNF562	0.974455770105115	0.8812424085469459	0.790299580326898	0.8226097206373579	0.978694417622636	0.8812424085469459	0.8098010717287509	0.951685811869007	0.71472519868563	0.532699541927222
ZNF563	0.0922774062199797	0.36784111921335994	0.0770452534098533	0.127991590285052	0.194176020319619	0.185987271442977	0.07578560317098401	0.13539008191326	0.525180214941517	0.12107537406305499
ZNF564	0.8790419688706049	0.8293308297188321	0.642317369030455	0.798977129118422	0.8127926558780959	0.7074882216610071	0.795285568605725	0.795794024367323	0.842037003355468	0.8293308297188321
ZNF565	0.355939533416671	0.600270488379521	0.4928116910581721	0.297712591839449	0.4234636009408429	0.466120509430291	0.505341971166758	0.383362755356092	0.6053987656876889	0.38040876549643704
ZNF566	0.701912803099481	0.577486244765986	0.790730384278672	0.495046391053145	0.901526129032896	0.6229796742499051	0.877939514737162	0.9497949867079829	0.38566738892177904	0.6229796742499051
ZNF567	0.8807204327618359	0.5693198330415921	0.8289031614797379	0.39813896066241494	0.42742866904897603	0.350277448493622	0.8661011681559398	0.37846282474620396	0.267993738256941	0.754162430630613
ZNF568	0.923765322886456	0.6134066966412189	0.9676169319703871	0.8995961913034091	0.8850373661551378	0.940221271746623	0.9920121602236229	0.926750914529583	0.9288176030947151	0.952996794241643
ZNF569	0.736882251255412	0.6355116199199671	0.7711680555212841	0.7711789800278559	0.760336583469998	0.7711789800278559	0.810588252102582	0.570105094195968	0.5146433352597871	0.7711789800278559
ZNF57	0.657355224667047	0.44442370537441106	0.709189626384577	0.595696215404933	0.39338851957674703	0.44442370537441106	0.7103510730476221	0.643948903776781	0.528332137718371	0.44362041136782104
ZNF570	0.348190089621334	0.403822928756525	0.769440855055023	0.349305668267382	0.43519637931405397	0.523232529961745	0.732993364497953	0.488447624727932	0.39679818334666295	0.523232529961745
ZNF571	0.632983686647822	0.439049448696376	0.7563193039460259	0.6332464888910739	0.656240199331918	0.651078853108546	0.6072199725093249	0.750068237171491	0.35133013023097803	0.439049448696376
ZNF571-AS1	0.366904556847675	0.36689833642073	0.366904556847675	0.36689833642073	0.36689833642073	0.36689833642073	0.36689833642073	0.366904556847675	0.36689833642073	0.36689833642073
ZNF572	0.477531652675501	0.8403739356624329	0.0348883110462107	0.10256069355785999	0.661087047268058	0.289006156938983	0.0354577475316698	0.30321144701657105	0.675486607958164	0.916393106285042
ZNF573	0.9255861198180809	0.928606656500864	0.57043251561978	0.7175522905435749	0.7859940184335229	0.5949611335965339	0.848395321814601	0.721535196646022	0.51102060860625	0.721916497567154
ZNF574	0.4906773599998239	0.670502958252296	0.518590373684891	0.519957406945247	0.295611830598069	0.615945907371381	0.39108380106826396	0.436629326417632	0.49660011041936	0.615945907371381
ZNF575	0.147083207103496	0.144594200121209	0.27534700410054697	0.29418370395818705	0.7873916992150891	0.7555461975509781	0.0644668269731588	0.23807501153549698	0.385476519184815	0.23036902509090804
ZNF576	0.6369644372679171	0.392305280725969	0.33510613324373	0.37177833577291997	0.1308811519544	0.392305280725969	0.724065292513524	0.7433299891746421	0.495102634570736	0.628351264298195
ZNF577	0.40459889871955396	0.349685993319417	0.175098791025091	0.231094000780472	0.638582899244859	0.3678817057461789	0.171143491343702	0.10477809125006199	0.844694608065417	0.349685993319417
ZNF578	0.000630872940254674	0.00257215394510312	0.000263372781166225	0.000110356664093101	0.00180249648109158	0.00031517402355059397	0.00024322117624128397	7.84135010329773e-05	0.0222946392113814	0.000111364124621827
ZNF579	0.31835457415338897	0.433162642190051	0.44491165399128296	0.282401379798829	0.126431669037982	0.20732190435354603	0.44541497146984005	0.349054142217893	0.381477525868074	0.412022212062808
ZNF580	0.126858713837005	0.128835386494137	0.36271375814116297	0.46588881184944303	0.395472978905774	0.128835386494137	0.0379723597908611	0.25745753274534805	0.15184069533639	0.35965726501641604
ZNF581	0.7804806035437959	0.308481737066519	0.308490290521308	0.308481737066519	0.573390178217565	0.308481737066519	0.654988541290844	0.544987024790184	0.5823580115120439	0.32738702566200895
ZNF582	0.332524618386579	0.3370193797813	0.525734569972508	0.31774598233657103	0.7935304388737099	0.525735818439592	0.36440379222946206	0.33338920314265197	0.8558886712391409	0.6836820672567729
ZNF582-DT	0.107770263701323	0.10775911613447901	0.107770263701323	0.10775911613447901	0.10775911613447901	0.10775911613447901	0.10775911613447901	0.107770263701323	0.10775911613447901	0.10775911613447901
ZNF583	0.29341441945568	0.0145718466046127	0.295138568110838	0.0798620694607577	0.255869598162105	0.11898673153702499	0.29399579205986	0.0765325525882644	0.47491413392101206	0.062111552498583
ZNF584	0.692904305956924	0.7369430250912641	0.511778393323488	0.6098313808621529	0.829064630591178	0.892178057515858	0.7369430250912641	0.7369329756580971	0.613828669308805	0.839599900824647
ZNF585A	0.809160165401234	0.6984466739508439	0.6984378714835601	0.655208839466464	0.5658324122808579	0.6984466739508439	0.6984466739508439	0.6984378714835601	0.550756214803154	0.6984466739508439
ZNF585B	0.147919614753232	0.227826792648244	0.486366425824812	0.29445064715073604	0.14799007315745902	0.358111933949564	0.227826792648244	0.227837738692432	0.162859074077822	0.532425856718555
ZNF586	0.040080227611219	0.137502477075512	0.45293942259727393	0.0443192461388636	0.174544604708383	0.34177819957658806	0.24008955869142398	0.063826913298983	0.244696316239191	0.16602567291297501
ZNF587	0.0924024940783487	0.0138973342515401	0.15501748561880802	0.193250711998152	0.11152255002681699	0.0827347125546521	0.0138973342515401	0.0139011248077074	0.130617442106389	0.0138973342515401
ZNF587B	0.396087177923319	0.0501499908603542	0.203134242932948	0.0736967935785682	0.143351295214695	0.0501499908603542	0.0501499908603542	0.0501582447839395	0.17217939632582596	0.0501499908603542
ZNF589	0.21781490206353601	0.0981208255062934	0.0298944093126749	0.0809745809702645	0.0144135823128219	0.0667470261948664	0.25064348584414703	0.21590412631432498	0.0385905650483866	0.10384589717810001
ZNF592	0.737126153693796	0.756141142459751	0.311498035795297	0.40472214544083707	0.9376965558540891	0.463920418813801	0.301536565362308	0.34964111674279896	0.296874770334624	0.341530765878099
ZNF593	0.662701693952417	0.477764077815572	0.315991762127134	0.4130208634888429	0.816496917180817	0.477764077815572	0.5235111934842009	0.0814644430329252	0.311398901550197	0.477764077815572
ZNF594	0.5892768488617421	0.49666746739801704	0.7722263158459559	0.351750491673011	0.120243436030977	0.286407721984601	0.5301244588062419	0.613803279824136	0.13362057456681697	0.260620103994249
ZNF594-DT	0.030744052710772005	0.0307377452575991	0.030744052710772005	0.0307377452575991	0.0307377452575991	0.0307377452575991	0.0307377452575991	0.030744052710772005	0.0307377452575991	0.0307377452575991
ZNF595	0.45221860188313595	0.632712604446467	0.45133233299608	0.601301247539959	0.534059266995364	0.601301247539959	0.36622199056125	0.6557069566083721	0.8085402524799878	0.689184389723254
ZNF596	0.22956749708954502	0.201944487204893	0.24339646171427398	0.18000670136702698	0.0590127216832545	0.12638235787225802	0.30108812216117603	0.21705640986703198	0.258194275688917	0.17859888385020997
ZNF597	0.0158283531753321	0.015316830845981	0.0749870290274205	0.00577996223621876	0.0444269930810295	0.015316830845981	0.0486916971689425	0.0833425041043107	0.00947568854609881	0.015316830845981
ZNF598	0.940637741328373	0.9482919427289129	0.9722881575822191	0.9730353852170609	0.979423599958591	0.7865094566930709	0.958534297063423	0.9643608554858449	0.862852614028952	0.9482919427289129
ZNF599	0.91231862295526	0.9452953849289921	0.940887961637144	0.993070250579022	0.8303513198073709	0.919749972053708	0.986300698678492	0.9663547850529571	0.9995632893407149	0.613491135967812
ZNF600	0.7263290536832591	0.547988079011533	0.682184576187561	0.32402041699279305	0.900303080865674	0.742027610774264	0.682994967982253	0.39266126697335707	0.795077082655596	0.25335185213094
ZNF605	0.21601373355040698	0.0273426506311285	0.0273485305206155	0.0273426506311285	0.13895623223106002	0.0273426506311285	0.0273426506311285	0.19305831960322	0.0216327053091997	0.0878602353712318
ZNF606	0.16306480730651998	0.41687632981117895	0.20298944230653898	0.20297803948260199	0.137989528711797	0.20297803948260199	0.20297803948260199	0.0786756915245983	0.6112313011587239	0.20297803948260199
ZNF607	0.7485108083228579	0.684852761000899	0.380925996972026	0.55226090874667	0.49688631217428103	0.566188647401994	0.3978893889442321	0.345326972697834	0.586680429583031	0.398855665700954
ZNF608	0.0324036523135493	0.37866122149114706	0.11259439506909501	0.0112319766177133	0.0482026826801698	0.0360297344889594	0.100636466840455	0.0405823854777209	0.0519181244195217	0.0110490566620081
ZNF609	0.66219277755005	0.5588012328923461	0.635586141118437	0.635944411853016	0.261761147578294	0.639471478159657	0.6363875339892421	0.65379330235846	0.717516567519592	0.7976078891835708
ZNF610	0.45431166167003995	0.0507613236651747	0.22238142818315196	0.235348061498963	0.582311673138821	null	null	null	0.42116971020735494	null
ZNF611	0.00811282847882355	0.035777931567118	0.124937659727492	0.0285866664086126	0.00394314935938377	0.00840655676073009	0.123486086598786	0.0720164612032663	0.0391178504435726	0.0292872138214645
ZNF613	0.7293284626547042	0.7044046583786852	0.575456539642032	0.340915244350036	0.504601827423281	0.9542999603442751	0.575915378748759	0.316865777306884	0.7060252612977851	0.26271209933790096
ZNF614	0.7054260389110258	0.6127515797359829	0.571500095077523	0.460118514952464	0.698957540037076	0.804470317715245	0.571935423975775	0.393120499797459	0.6725840397128969	0.804470317715245
ZNF615	0.8284205329944392	0.4762408163045979	0.902906990748407	0.339357310886166	0.5947034884885749	0.93968346704796	0.904272425442415	0.34543997156583006	0.8099225163977251	0.7527020800098531
ZNF616	0.12643674001144198	0.10062846230700599	0.7736662608609121	0.25764077553757003	0.0291926239193618	0.150422385089727	0.320931010033577	0.32093909961485495	0.129646810523488	0.320931010033577
ZNF618	0.48485096473541794	0.38230123865080995	0.41625745369671896	0.7302778087335909	0.9576663991050189	0.654371516004963	0.3942546355685221	0.34713549065077504	0.4701064546435879	0.4218758615736789
ZNF619	0.4458973398183271	0.599359314709747	0.7156360799083079	0.324780692640128	0.506661742681698	0.599359314709747	0.7105220542979671	0.55980544040352	0.628922343763005	0.7263609563220541
ZNF620	0.642558026811198	0.367131025563777	0.472314254702985	0.6949386487146569	0.788368188117228	0.689513659779338	0.689513659779338	0.7918444384782	0.639164770766975	0.7199314522979531
ZNF621	0.312451859695328	0.101626582121475	0.7792781520209708	0.0584063431128965	0.31671407540316	0.27999025906373104	0.7091121644674719	0.12187647975909802	0.4445241827813449	0.10310466298894301
ZNF622	0.28787618672878695	0.200369264697802	0.46939345852896897	0.12828703244453898	0.00395133590517904	0.119810496863776	0.460620564541533	0.0366980567278627	0.0191922086662024	0.151433963968436
ZNF623	0.674295962511722	0.580581948559579	0.571707443094205	0.661508324917664	0.5616712631414891	0.8196990385893309	0.530903467583317	0.6199305992440229	0.35947407118719704	0.815269243600272
ZNF624	0.9820156852538391	0.7423207715852359	0.9621531743920401	0.830148876087763	0.6074619118770911	0.845845313566259	0.9630451396498159	0.6376761866309351	0.9452340914333671	0.845845313566259
ZNF625	0.207972398329508	null	0.0272424431842614	0.23041183361206896	0.241665326079428	null	0.0695775155946972	0.31953942100096	0.0837328314780516	0.1439943050487
ZNF625-ZNF20	0.00327745955603357	null	null	null	0.417375358805535	0.0558886119264571	null	null	0.0550277382866424	0.15678200210612803
ZNF626	0.14017850093402698	0.140166818409602	0.17956320872351397	0.0735812121982439	0.0692802236752529	0.17497868462479402	0.140166818409602	0.14017850093402698	0.339070595795749	0.107289114553813
ZNF627	0.663253795076845	0.292696194289697	0.226835053658947	0.185524298734493	0.38886130670334	0.419436339818879	0.40241138566396706	0.474038543989485	0.246840216145325	0.0591817368663147
ZNF628	0.0941802138518081	0.0530360499556305	0.17164397951487304	0.16740536327275798	0.106619297358911	0.0530360499556305	0.0642571287210493	0.17210307080148302	0.172406854754889	0.0530360499556305
ZNF629	0.0268951525306644	0.008983109910598709	0.30520692763858603	0.022610067639564	0.139657447356505	0.0428762472437547	0.267355265902105	0.0334225771523437	0.236570309774385	0.00289595937075966
ZNF638	0.518094296302821	0.30712841020311304	0.34184280913224707	0.386872430314941	0.37727913200297797	0.4453755533821379	0.259437464436583	0.312145361356035	0.157617270816577	0.303240740959549
ZNF639	0.6644284305403461	0.987183945802617	0.7404642953575941	0.6625495439323299	0.519551174871309	0.9354382594956179	0.7417488329655021	0.6910167141489311	0.798700615921014	0.489408416915941
ZNF641	0.237554067066776	0.6736034192378231	0.45659683191677297	0.6118306576797939	0.09321866594543599	0.46988523942320704	0.42058154376	0.576162308056473	0.6918687983562459	0.46988523942320704
ZNF644	0.473541859219622	0.126270704210801	0.296786428966312	0.5515090761976321	0.197627765914804	0.50655986863376	0.341217068444245	0.47966465275063	0.370579376847926	0.403751677014054
ZNF646	0.660366944149042	0.3951778559020179	0.555049825354269	0.643621996683703	0.668366680339815	0.12372209958113199	0.9005632263905851	0.665012443420942	0.8750788221519291	0.7599276581768709
ZNF648	0.8582032850096509	0.755042393038921	0.907501625617429	0.7623010433427421	0.4109299458660539	0.29355352548374297	null	null	0.8682317883605151	null
ZNF649	0.812980496248402	0.909857613248215	0.8735243523106809	0.8428594942819659	0.7355013357658728	0.909857613248215	0.821736296518625	0.7346777347948811	0.9592050724554141	0.7964822037881729
ZNF652	0.335420443689336	0.10666171981316401	0.034442204334527	0.0610588999024214	0.312979257193776	0.10666171981316401	0.10016779247064699	0.0933993890453942	0.4963254348681021	0.10666171981316401
ZNF653	0.858503529365509	0.7030057373687629	0.877081518776275	0.22823925942487602	0.121019552316776	0.747389526524972	0.8221688146634569	0.848780701650583	0.646131895699146	0.7030057373687629
ZNF654	0.0663646162988241	0.0228802517395769	0.12188654435151	0.0720020505677163	0.0774387628388808	0.201298368921334	0.0659546707252204	0.167550676485008	0.093595714642938	0.0228802517395769
ZNF655	0.0296068545295169	0.0383518267842884	0.0211787302075865	0.0248594929207173	0.0267048734849354	0.0586693838385804	0.0702175795120527	0.0727151118721675	0.055864880385473	0.0383518267842884
ZNF658	0.762976234036015	0.11196393065393301	0.346825549087862	0.4051484024229389	0.656825647121054	null	null	null	0.7601037256194441	null
ZNF66	0.584962979144384	0.7601280148912579	0.361487627088684	0.491056167383718	0.7945165526915009	0.543667139940887	0.418601755297062	0.41860565415627793	0.8423887380512959	0.560575897519589
ZNF660	0.579417543241794	0.579421350021939	0.579417543241794	0.338451941650212	0.39345272093154604	0.579421350021939	0.579421350021939	0.579417543241794	0.459318818529646	0.579421350021939
ZNF662	0.689435486617457	0.46429701973480203	0.36930159196160495	0.479845647308588	0.765570223991338	0.46429701973480203	0.46429701973480203	0.27482081684333803	0.43339632589298904	0.46429701973480203
ZNF664	0.592509657251458	0.5925140699927529	0.624667640494009	0.674447215485972	0.7443133924328621	0.5925140699927529	0.5925140699927529	0.592509657251458	0.6020476597925359	0.34954288038635106
ZNF665	0.343841784921252	0.0737467796099166	0.174940392836149	0.0346482682592969	0.5194282054577241	0.380519847718575	0.173461401387157	0.0284251313823861	0.368845015827775	0.0710973704755423
ZNF667	0.73779521495396	0.6754427764221209	0.7389234744917191	0.7389335813875308	0.8062339889751721	0.47634223464703	0.924145801763914	0.552409672605535	0.7162960152249	0.7389335813875308
ZNF667-AS1	0.28985673192931605	0.289847524735968	0.28985673192931605	0.289847524735968	0.289847524735968	0.289847524735968	0.289847524735968	0.28985673192931605	0.289847524735968	0.289847524735968
ZNF668	0.706355541595381	0.5410244562543071	0.5410224703945179	0.5410244562543071	0.231345501652515	0.5410244562543071	0.472535199604837	0.62046468684909	0.673617902021295	0.842963138683735
ZNF669	0.338252644527722	0.10806854933538301	0.321979365832607	0.206778297695335	0.179705259871904	0.21862765894044198	0.42672092230284403	0.493646100812158	0.12583444243399	0.29470587064941195
ZNF670	0.319099234138002	null	null	null	0.424694400895568	0.39824586412739393	0.91265602744701	0.287897975602891	0.562738403668027	0.18712579438298496
ZNF670-ZNF695	0.5980110475447691	0.346545876581108	0.250819471084062	0.190863318897137	0.662402183775374	0.271317833969668	null	null	0.5002379366475089	0.18638781272722602
ZNF671	0.0743368659542367	0.0681075864334515	0.0697465838339777	0.06737413672098301	0.00164233845764913	0.0681075864334515	0.0672710864297778	0.110531571624205	0.23451382449644398	0.0681075864334515
ZNF672	0.0341766969515341	0.365735488879571	0.0368528167843087	0.0510547048987595	0.186317777204867	0.17728146954404297	0.0359741582820565	0.0456107163431135	0.0484209876076835	0.0674192042876833
ZNF675	0.0399360342119168	0.0038203256472918797	0.0626504533054006	0.0150999399205191	0.00048445937708933205	0.0373704907567514	0.0614962234695106	0.0112496566120225	0.0317963379395257	0.0246409439812325
ZNF676	0.9250292629332709	0.9353539026055842	null	null	0.6483305096419739	0.47843893280412	null	null	0.9182008417592421	0.9381347000456222
ZNF677	0.28330096318066494	0.5405258895755299	0.190224115145283	0.228268037331337	0.43257277214174894	0.4358984209635471	0.188761488226467	0.223055940976905	0.47468407181705197	0.269581224629599
ZNF678	0.129407774209096	0.27771680941092	0.596761029280964	0.644943920048749	0.0752539345511976	0.0757009930605662	0.37376523487940205	0.44920149060271003	0.48967630068004897	0.0147796726068097
ZNF679	0.5648789932160511	0.6295553964525071	null	null	0.6517196208190379	0.688864074063282	null	null	0.594066992985224	0.6850756725254771
ZNF680	0.594442752787646	0.625099763904557	0.954049026431381	0.8878012583033019	0.8248862086267971	0.9073698304076641	0.931308534168101	0.8775957216372049	0.591591998981577	0.537059083812909
ZNF681	0.0340327619595655	0.24307643002922402	0.0113049706914195	0.0910444960947926	0.0117811514889842	0.102724936632358	0.00672366190454408	0.057642179231104006	0.13462891818393902	0.130572319954454
ZNF682	0.936569556790218	0.922042410546441	0.803566794416388	0.826547181236641	0.625370800790201	0.9775102451166651	0.8497743711478521	0.923445373836517	0.9405240749743521	0.728580225031468
ZNF683	0.33957993730602004	0.22694860762637897	0.366219051459234	0.7199252973037908	0.6693720863682779	0.37993546413446394	0.25510844467786	0.20254323223157303	0.24061996280620102	0.419568278036274
ZNF684	0.7529469968535921	0.9333558300774251	0.678124510411543	0.8625829250437019	0.9835327914322249	0.969974195643075	0.6798590041852229	0.864538550598083	0.70259511556082	0.703336142039692
ZNF687	0.292805338605945	0.31216369566221397	0.138861890147156	0.173048246422211	0.25358723899693003	0.31216369566221397	0.13738835756385	0.215497994434947	0.547494039298767	0.31216369566221397
ZNF688	0.529455673211706	0.24039986002287897	0.3897462779581	0.166367690485444	0.415780214657671	0.389741060266366	0.560773988200578	0.482438198805382	0.49910412331339	0.389741060266366
ZNF689	0.708035579419441	0.8805859300758009	0.880574522536353	0.8689757167204409	0.968129705214779	0.8805859300758009	0.8805859300758009	0.9682880748270171	0.8848171042385341	0.550397492871763
ZNF69	0.9426110632703829	0.944968482946966	0.96001288717346	0.9833882306880569	0.8807827941675159	0.9880537965745891	0.960932632207347	0.980802071445663	0.9539373753879491	0.973667982785423
ZNF691	0.705143238209478	0.8951272077514709	0.879359073112858	0.92770947183364	0.470520316708755	0.9507916473917081	0.9138919870073778	0.9211899728557299	0.780735731078908	0.7060421883137199
ZNF692	0.24457205621009398	0.6791201947921041	0.654043415241316	0.173178598301648	0.149489561314513	0.524546679712049	0.639370680984629	0.623852712786068	0.8518052206113431	0.6263245374031899
ZNF695	0.672166431457485	0.42572715358723	0.8296551576904921	0.32657802816511305	0.7327095640457991	0.275988927154272	0.8321718286305558	0.649395974117663	0.0901116787292875	null
ZNF696	0.495589321663576	0.171417741621195	0.317202440820141	0.317194209865045	0.191598616943305	0.317194209865045	0.6824056086497801	0.457565397153634	0.7837744039056009	0.292761619342135
ZNF697	0.15815147610202498	0.43502732299346497	0.7493961196590899	0.63113882341776	0.5080130376953471	0.14592612777144698	0.7193894136259309	0.177462768816448	0.130918123320967	0.25233185269423103
ZNF699	0.706480458710127	0.47288373912487497	0.41059817634419704	0.468510689743796	0.22120597601212802	0.413155363150863	0.410057258961814	0.448612504997685	0.30814841645445	0.43427058420186204
ZNF7	0.28009452750491304	0.125771619620946	0.42181953952778206	0.28490099317605605	0.0556242395763912	0.33239804447773197	0.262220413699767	0.20595190228837	0.0765242863211642	0.17260775817109197
ZNF70	0.34671535213925303	0.6008851736767701	0.33051119935054196	0.579950676292119	0.618897664306947	0.711940092003859	0.308670120722419	0.498768948190588	0.639670416514313	0.668548244803016
ZNF700	0.918632928141515	0.918643139363127	0.830717072637514	0.7670952460418672	0.7985388801834491	0.728516445943723	0.918643139363127	0.918632928141515	0.793530083937187	0.8528416360853879
ZNF701	0.716263237353538	0.229921552954675	0.219473059339413	0.217309342874298	0.33229624642648997	0.329420387110617	0.22113634597616502	0.21455437925838697	0.397558941795267	0.26623167426317496
ZNF703	0.309010033545095	0.23542820036183498	0.351705166404773	0.290635965250969	0.32495974140044	0.287186562272756	0.427051278005292	0.42831036699043395	0.542931213167585	0.211968466463463
ZNF704	0.8599435113551921	0.7599236349377242	0.576506582825792	0.462060453937432	0.86639559873216	0.942707744924042	0.600055241351603	0.254220987412933	0.7146544716677259	0.302105128995672
ZNF705G	0.103100843308194	null	null	0.0766433776066346	0.12559466540572803	0.24413437216199202	null	0.0761698260487224	0.28726285223959097	0.37221314688138296
ZNF706	0.20575687990569896	0.638922837846919	0.25891925737163296	0.633136798665639	0.258909089055084	0.258909089055084	0.178560499558933	0.118717780474783	0.258909089055084	0.10820952820551598
ZNF707	0.295088457851672	0.208595708813865	0.24411484149420604	0.32885218221171697	0.56471159174464	0.208595708813865	0.208595708813865	0.208607022746081	0.104222931381959	0.40829953261105606
ZNF708	0.525545387764574	0.4800206351550929	0.609004703853775	0.5998252420467429	0.630313506772729	0.15086272544390802	0.531243146129361	0.453127803376584	0.0976384570991268	0.578278150100447
ZNF709	0.71904801261932	0.968140335875631	0.8925905066071791	0.810715530780869	0.907747645316598	0.968140335875631	0.968140335875631	0.968133893950806	0.9955676173975551	0.968140335875631
ZNF71	0.283242532997085	0.0803216367401936	0.129844753734046	0.11723877875377302	0.43982755296807796	0.0803216367401936	0.281436115911864	0.288425684003763	0.102794504532011	0.0910241880458397
ZNF710	0.11672388082500801	0.0209402145353404	0.080317105046408	0.248921288530849	0.0505729390383831	0.0209402145353404	0.10645782162032301	0.14915342074735402	0.19275308826647503	0.112219979443343
ZNF710-AS1	0.21962368555837802	0.219612570801243	0.21962368555837802	0.219612570801243	0.219612570801243	0.219612570801243	0.219612570801243	0.21962368555837802	0.219612570801243	0.219612570801243
ZNF713	0.41716261506936697	0.47225758594156103	0.5193125003390561	0.689806033343569	0.600226065092378	0.532070086906114	0.47225758594156103	0.472258931446943	0.256493148200313	0.5895704601365239
ZNF714	0.0336270850149063	0.332600379547716	0.17824700678016603	0.268667698649132	0.250393440457159	0.0951761373339388	0.17677070891041896	0.23043954571699898	0.0629815819166352	0.306635983033969
ZNF716	0.6220841699060761	0.973439020775397	0.771448284652443	0.7695793000046569	0.857181605535808	0.564815023529711	0.773798144741505	0.920385887189037	0.46185633482929705	0.17842903629346
ZNF717	0.6708444966402659	0.46381293276316204	0.330827502001366	0.811897295879769	0.761967065009315	0.9559179947372529	0.329851541914051	0.798549990834414	0.280380309022405	0.279339142573361
ZNF718	0.0701567357041063	0.0232227061166366	0.0212726976605642	0.0682356089185612	0.149206836226211	0.04580065740237901	0.0219174643082353	0.238471763807493	0.00370303331430826	0.0642114955598451
ZNF720	0.920365940472759	0.8567506326470259	0.8205233785519259	0.8845850261296091	0.9177992285750001	null	0.93671839245796	0.875057984818	0.9853786365697279	0.9609081047686521
ZNF721	0.8745395836286021	0.971536045007759	0.9045020745198509	0.9035252618948839	0.8967030440840791	0.718406473070481	0.878895499789501	0.868068208897015	0.9078586058928871	0.971536045007759
ZNF723	0.359540528270096	0.521777846568504	0.405205815479801	0.22776183543808198	0.11434168201101	0.00213944726468533	0.40423212621629	0.228450749344924	null	0.36058584827939294
ZNF724	0.37807050417341403	0.531889730340636	0.331123939855636	0.45877181375939796	0.598199406958634	0.457784336499194	0.457784336499194	0.457786379593711	0.485293827058983	0.457784336499194
ZNF726	0.562245799994796	0.130148245715333	0.603293927345776	0.16674425847487398	0.0942401534738736	0.150973972560427	0.6039152138932429	0.18610508208995602	0.082971250210011	0.132844910612425
ZNF727	0.807812898719414	0.8078244467979259	0.5319919599509171	0.692376007404101	0.43884342983651703	0.6424203785467021	0.8078244467979259	0.807812898719414	0.168617473988534	0.7119276312591529
ZNF728	0.31557418270342896	0.612737490548287	0.850892353578954	0.848881233853418	0.40200777961393297	0.23012543038158897	0.8534083927125459	0.9493827018632058	0.22031486216024	0.863148398446932
ZNF729	0.407385212001142	0.6225885438519251	0.331755522538605	0.33306510631933195	0.639644099023914	0.25555025798077696	0.71637037558387	0.237741316711975	0.0454285307226149	0.295690018881799
ZNF730	0.594640416857153	0.423288296490615	0.24439479961573501	0.31541535012981603	0.28501198091452	null	null	null	0.37235105552549297	0.367510670565276
ZNF732	0.540311391845907	0.139921541976333	0.28614920389166804	0.379048310185302	0.219807236085793	0.686458284672305	0.23604980592827202	0.268465345531728	0.866882509509728	0.322844013568948
ZNF735	0.324470152675828	0.5145057376228429	null	null	0.26651267802632	null	null	null	0.688489079004032	0.42360454265461495
ZNF736	0.47127961530345597	0.74758028530891	0.457357141651346	0.43749195098317206	0.8246038632382791	0.871720122276068	0.871720122276068	0.639230977440768	0.519867032011015	0.5804050924238879
ZNF737	0.640706690811919	0.6407132356368709	0.6077669261590091	0.48430512626673206	0.545945307742092	0.869790083773563	0.6407132356368709	0.640706690811919	0.462140890696401	0.6407132356368709
ZNF738	0.695511706526195	0.174445625614202	0.28764110175107205	0.446434294919536	0.6774854360455461	0.35244064769600897	0.314985540742797	0.522661235623141	0.549658777673293	0.325535876881303
ZNF74	0.7095789922530908	0.9066435053287759	0.8513403373777959	0.930439854454493	0.916089307217782	0.68786361412709	0.852822193270942	0.856468823440557	0.635844867552681	0.8516157367930229
ZNF740	0.544097956410774	0.49308132020937606	0.72432471395188	0.42839991870691796	0.656349921014967	0.48436798547163895	0.4527928849411111	0.36916838188565	0.118980982729862	0.49308132020937606
ZNF746	0.631931144155519	0.44217554495659	0.672439268700524	0.8890377178424971	0.825790479998533	0.8991730464210941	0.7668785124244709	0.764206880589321	0.8631793917886329	0.7752643749282131
ZNF747	0.0815000330794753	0.00585411121866316	0.00585614869858847	0.00585411121866316	0.0023489858839697	0.0215218455966848	0.00585411121866316	0.00677775086242516	0.008279856160605809	0.00585411121866316
ZNF749	0.81160642462346	0.870220805893628	0.6715736995406709	0.689972910797004	0.834653842310254	0.645963750193736	0.6594743801442571	0.659224656204155	0.837415191857923	0.870220805893628
ZNF750	0.0458897538247795	0.182218196193266	0.42089052806483096	0.506378570292096	0.172693769342878	0.182218196193266	0.41039049376910297	0.410536453545819	0.29825619370753104	0.182218196193266
ZNF75A	0.54887311247576	0.49989809790071205	0.875951525477425	0.5908914637803411	0.645462797991765	0.7493776866853559	0.733383226682953	0.7937057754896579	0.934342826108177	0.7493776866853559
ZNF76	0.30050017099994497	0.480924211640286	0.314392406766295	0.352959711326734	0.641519364387796	0.640915159235457	0.320107214674685	0.39238350283332196	0.8416081924118821	0.33509268924294205
ZNF761	0.974384778253941	0.9743904269737191	0.79040520826286	0.8397466993781629	0.864812296592271	0.9743904269737191	0.9743904269737191	0.974384778253941	0.9721761204976949	0.9743904269737191
ZNF763	0.29419698906097996	0.318149012529922	0.313511508658042	0.27358710711337497	0.226463624193541	0.118395978603063	0.25600499371824803	0.28033270924363596	0.270264389094026	0.25600499371824803
ZNF764	0.0775126892836806	0.5292455932681911	0.716869025746497	0.752290956092297	0.276008404188242	0.41621207865308	0.7771449049116228	0.353828328829636	0.24115220438749801	0.0898065385832518
ZNF765	0.791556179814668	0.77025604202016	0.9148599055071841	0.8920252688668041	0.715861234623876	0.6524334848389379	0.9148702843181709	0.9148599055071841	0.824276325251847	0.875957482234785
ZNF766	0.9047670117897141	0.8094996876815429	0.308615062300483	0.371222372147592	0.8457581132377149	0.8094996876815429	0.31234491595893	0.440034692884479	0.749868845914083	0.8683649279145921
ZNF767P	0.7416340132527509	0.7416441971767191	0.7416340132527509	0.7416441971767191	0.7416441971767191	0.7416441971767191	0.7416441971767191	0.7416340132527509	0.7416441971767191	0.7416441971767191
ZNF768	0.378603601062636	0.477879005503526	0.419884334597748	0.6839494415314379	0.101381160847307	0.441951536652114	0.27915459728685305	0.8140570167535142	0.23717288257758104	0.441951536652114
ZNF77	0.505318327417109	0.157293062491982	0.782132931917717	0.440230072800122	0.412993318791472	0.6574444198250899	0.573930975445756	0.380206613574334	0.545798432634113	0.581319503410919
ZNF770	0.5422029836618111	0.758923841591152	0.388122280258643	0.5920845630616101	0.5058795208240731	0.758923841591152	0.387452133323542	0.534644680314418	0.643038377765462	0.841779566135129
ZNF771	0.0594323408750468	0.42915520584891104	0.581824311207726	0.610026356925444	0.48512625951840793	0.225677712837647	0.555549405030266	0.46836798825280396	0.787821199203578	0.531387120547147
ZNF772	0.263135665394579	0.175421028478885	0.313120187174057	0.39426411165305103	0.50450206259333	0.105748694184657	0.29235831897741	0.292669534535831	0.134867722463758	0.175421028478885
ZNF773	0.364829462193481	0.459684410800884	0.317894539257266	0.47492575295236	0.34275137902168396	0.16785525826106398	0.305483348335459	0.305492010387217	0.37757370603375	0.305483348335459
ZNF774	0.537346578427627	0.705772221977402	0.809227191940912	0.408550543270505	0.40831192951622297	0.49366400412232897	0.8981847092210681	0.516972706909875	0.535743720382758	0.43116705433956803
ZNF775	0.7932242716315949	0.7932356155109559	0.7932242716315949	0.852563265411215	0.589096831827736	0.7932356155109559	0.681375044237509	0.9085073861458671	0.7575008840863149	0.7932356155109559
ZNF776	0.00339750949853253	0.0268165224335725	0.008998588841313009	0.0128755178012613	0.010831368991801	0.0394301092641489	0.012887402812621998	0.0128910017724659	0.0601202407377123	0.012887402812621998
ZNF777	0.666260530241035	0.826521394063986	0.5624456976123909	0.5201761667051479	0.8580472377217511	0.593785292294783	0.582877240304724	0.172459983968691	0.7297393438617641	0.42565195463798
ZNF778	0.778279210269215	0.518474920328348	0.6268366147189589	0.538103716688	0.406766469490258	0.7694270050158979	0.44108251254834296	0.172373279902751	0.799775407801725	0.475312204679735
ZNF780A	0.766038018153188	0.7660488278182709	0.922768561007227	0.7850582637667529	0.8345378667346591	0.7522348337962909	0.7660488278182709	0.766038018153188	0.7830501714193109	0.7660488278182709
ZNF780B	0.9575943521858991	0.9015734950727329	0.958428155741707	0.983318332965813	0.9905753666705001	0.984419379510529	0.954937129998019	0.954929317133407	0.989722976737711	0.954937129998019
ZNF781	0.5708797507094661	null	null	0.00308599276799672	0.8461869384783979	null	null	null	0.40138875064865204	null
ZNF782	0.454053242836953	0.297483093893245	0.197593051498963	0.390091662308509	0.472940049068864	0.538221830130348	0.25827809837568	0.784122882577876	0.36919003393437294	0.47143135006613895
ZNF783	0.591051836163412	0.630108913402927	0.5908578203604999	0.733524116645838	0.543611389714457	0.564903073849036	0.5914072304169581	0.7508889189768609	0.472596167154601	0.7613196130475259
ZNF784	0.43942621800643705	0.156539507508767	0.31211335149165303	0.218545407146927	0.229143515564621	0.0863322854165114	0.315948386133491	0.19101238285872998	0.12258841605411802	0.124647554376282
ZNF785	0.602419023873379	0.54317475319789	0.17345754575441402	0.42239227763568105	0.714180545342178	0.54317475319789	0.7167303708367421	0.6611242157621321	0.7599267102214959	0.32060303312592603
ZNF786	0.404535900845314	0.28967472627357693	0.466586565085165	0.22391953194177802	0.247658341161241	0.29052229174023697	0.48794371368437395	0.54113397651073	0.5333956415720751	0.19954239670755397
ZNF787	0.010334270650748002	0.0260094278521398	0.0037860209018464298	0.00826273394776852	0.0030369550655096	0.0133334746650866	0.00360465105805751	0.00704567774514437	0.296470815931016	0.00904152279596316
ZNF789	0.10691348058876401	0.0743921472844885	0.0392592886515362	0.0611018423239666	0.14543456806984698	0.0555625968931815	0.0383488596757969	0.0439515553659883	0.0386872051390659	0.0410496341131307
ZNF79	0.0444070882935601	0.5251662101269879	0.425125037972389	0.0721586281466355	0.165267156987831	0.8640697343300601	0.136374462762421	0.545081640839194	0.150348830548546	0.291929845399627
ZNF790	0.954408161194769	0.960761108561109	0.899741796060071	0.938152826397275	0.6830590500769761	0.959100750379691	0.975740584548802	0.978658160723833	0.706979964394833	0.960761108561109
ZNF790-AS1	0.938535645745188	0.938544742288779	0.938535645745188	0.938544742288779	0.938544742288779	0.938544742288779	0.938544742288779	0.938535645745188	0.938544742288779	0.938544742288779
ZNF791	0.620187766371189	0.649274122551842	0.6608879253691899	0.660895303126352	0.501070252610802	0.660895303126352	0.580306005653849	0.6177531876792429	0.623496274348509	0.33349431719621303
ZNF792	0.505248699493027	0.43613160016954294	0.49084358374509	0.494472563980801	0.907154103280552	0.7968775836689341	0.4907872318501911	0.40450630641885205	0.6429092049685179	0.5657342116045301
ZNF793	0.46880109297606604	0.8169387906946851	0.820652072964157	0.981468514958735	0.8602834864382959	0.766663839502545	0.829157064162128	0.9651637415731139	0.933933932504437	0.8169387906946851
ZNF799	0.527881972471232	0.527883324788497	0.28266233324117196	0.38225363720923106	0.32538137093546005	0.8050227080298421	0.527883324788497	0.527881972471232	0.559268128203574	0.527883324788497
ZNF8	0.300303842102536	0.300294995146622	0.300303842102536	0.300294995146622	0.265638751829323	0.300294995146622	0.300294995146622	0.300303842102536	0.269055686270731	0.300294995146622
ZNF8-DT	0.7774834756930681	0.777494532938459	0.7774834756930681	0.777494532938459	0.777494532938459	0.777494532938459	0.777494532938459	0.7774834756930681	0.777494532938459	0.777494532938459
ZNF8-ERVK3-1	0.775017170992748	0.7750281775589891	0.775017170992748	0.7750281775589891	0.7750281775589891	0.7750281775589891	0.7750281775589891	0.775017170992748	0.7750281775589891	0.7750281775589891
ZNF80	0.496468655430217	0.73724904152004	0.7372389832040029	0.608078764468344	0.9145976489055381	0.791259410464925	0.73724904152004	0.37928034990268	0.628835579037329	0.49937657283810705
ZNF800	0.17397267885387901	0.579351971413969	0.18740479800334497	0.315202755396239	0.422852521618261	0.424878378901878	0.424878378901878	0.172459997588132	0.6531253748069029	0.6499849080634921
ZNF804A	0.135690978088078	0.481497323491517	0.5445870047299699	0.366265409760131	0.684663034685255	0.544589161754664	0.32217762846009695	0.351413409703855	0.5503784693703161	0.544589161754664
ZNF804B	0.526547150289856	0.743357793127979	0.7645825626243851	0.5978509269134399	0.6374552438821189	null	0.514680121411814	0.39072320002577404	0.38047368382056496	0.7835952562683042
ZNF805	0.22713459310790698	0.32798256989744	0.137366651255691	0.274685832275196	0.0605213968264294	0.0621140821310694	0.135894887296714	0.27228763612131196	0.11915850157639998	0.119578428395103
ZNF808	0.30985093637931604	0.5166853548894771	0.39901650384891296	0.46156324570113105	0.12480315570494	0.748280320779889	0.376131449604623	0.49053394868223704	0.30171214639926003	0.49379936588348405
ZNF813	0.954717484714856	0.723491080636744	0.9942132979447029	0.835662323953537	0.9020067457853741	0.976733268959509	0.976733268959509	0.923172798228775	0.980944888640668	0.976733268959509
ZNF814	0.183861795825793	0.0680185565628115	0.129724017674351	0.0331445963725552	0.23006010894843898	0.11270314722303801	0.0680185565628115	0.095199523310348	0.0932632852809154	0.0680185565628115
ZNF816	0.980166369302032	0.97803926565817	0.9817622109386441	0.922935096356107	0.93374372846937	0.995178936405064	0.688180398159423	0.7710738206374119	0.9929681869684909	0.97803926565817
ZNF816-ZNF321P	0.7121838925430078	0.977633419921357	null	null	0.85945524372583	0.9909204587376659	null	null	0.9372103298216731	null
ZNF821	0.0673165928147402	0.3100691469216	0.31007764237880103	0.10305340580344399	0.579026116540645	0.3100691469216	0.3100691469216	0.31007764237880103	0.0744358730767406	0.3100691469216
ZNF823	0.225592041393752	0.7394940068530391	0.47582138187719203	0.601691763759636	0.794339401373325	0.83449660210199	0.47567273559161105	0.679933500068198	0.979125424992055	0.8069622516779059
ZNF827	0.9794327151019621	0.94140081273708	0.9793278154069901	0.926901167045443	0.9614315230580319	0.969709152100874	0.9799752433305859	0.93490548086371	0.846589190319418	0.913976652095065
ZNF829	0.910256855675804	0.988482821626375	0.9884794933689341	0.988482821626375	0.9248116026653391	0.988482821626375	0.984431650774907	0.95310572936001	0.9690138540521359	0.988482821626375
ZNF83	0.364759454382351	0.5367194857889771	0.47388574973150105	0.787646883930154	0.46806364814199797	0.793603899953448	0.3974470031851579	0.938019559573057	0.464778517113204	0.6054945772100501
ZNF830	0.601259640422917	0.45772504149155996	0.537061645133984	0.250155652625168	0.38244276544055106	0.45772504149155996	0.37442288645661	0.346560213667712	0.556227833992448	0.45772504149155996
ZNF831	0.8107793455244531	0.572340061855884	0.465708745349707	0.5673236662330551	0.6773446852115871	0.247730052311531	0.829459576765201	0.674162857280166	0.624751960722812	0.842665032797578
ZNF835	0.0576328136662461	0.0576239832056404	0.033252134887654	0.0206810027518486	0.15995270302564402	0.0346348943122599	0.0576239832056404	0.0576328136662461	0.47436387881031794	0.0576239832056404
ZNF836	0.407019958938911	0.407015524603955	0.40149457222536206	0.48717094776386	0.015309806017583999	0.890530141660173	0.407015524603955	0.407019958938911	0.327303711816113	0.407015524603955
ZNF837	0.514249629534174	0.280004110964216	0.103001222135115	0.159431080487534	0.065424741542624	0.0154301910951171	0.101612193744966	0.126887868212832	0.0722804822027621	0.0987999603084201
ZNF839	0.8476650460314621	0.968616922168307	0.989809668469725	0.9434081840216809	0.9068574748506669	0.988228502041499	0.985841180888862	0.938766982547541	0.8690373553221509	0.9110316092838872
ZNF84	0.986565999172065	0.952962387005693	0.979727573164638	0.978509195905653	0.9899014259800121	0.97982871722259	0.99261180961429	0.9662037854996429	0.9763342839360569	0.97982871722259
ZNF841	0.32631041807308503	0.5316112055897609	0.58225706361841	0.22681818626838895	0.440384834477168	0.7395570634971179	0.5827560895866309	0.21955954403783198	0.30191770530975603	0.279040621749644
ZNF843	0.7379345517456422	0.5874128776198411	0.6384936735105841	0.5472879369309861	0.45916273771352595	0.511980923930123	0.639310744553314	0.7074151033946601	0.37126991524509495	0.4203518373680589
ZNF844	0.0189208320162425	0.000618624183906546	0.00489474073502606	0.0201734056057235	0.00015757697037478601	0.0049483817282418106	0.000618624183906546	0.000618963807668	0.00980787559614252	0.000618624183906546
ZNF845	0.8935688208273921	0.973420512089358	0.9403262617614581	0.48137535609201604	0.9699543231139591	0.985619845392041	0.9414549879071858	0.5449533032436861	0.9839773716630079	0.8196092627840591
ZNF846	0.18027200933236398	0.8243081744192529	0.107592248878899	0.21049573669311603	0.45376955436826505	0.627850935889249	0.16946941233178697	0.48562281870012897	0.174612996242072	0.414017544158185
ZNF85	0.657493606459514	0.26903061277543305	0.25383104975909504	0.231921879598131	0.288293895868623	0.34824115172320197	0.34824115172320197	0.34824815755770505	0.257351911844724	0.5016153383678471
ZNF850	0.854418022799898	0.6872344327348061	0.8868834282870659	0.9139140731225991	0.618766904656871	0.6872344327348061	0.7391466118022629	0.8480358757470301	0.9119865426739291	0.6872344327348061
ZNF852	0.576555960696667	0.232468081587289	0.584667000854556	0.45272569619598607	0.39648084905372405	0.37076272475105504	0.35407710786464	0.35408387161345506	0.10383326497709101	0.127311158011943
ZNF853	0.5193848743002021	0.655014114297703	0.5467506872265441	0.797907698751332	0.7091641951388771	0.34174562237977696	0.565471071786292	0.8481713023647008	0.479553858733605	0.7217222473210371
ZNF860	0.0623821210114321	0.258447643101364	0.0826666795533074	0.37982585918549394	0.193907087672764	0.0826564091918267	0.15159603275687397	0.033879110795653	0.18618755255098102	0.21142493453495398
ZNF862	0.765160503467057	0.913573993052482	0.648945224305926	0.5248059324997171	0.9092605893559641	0.86418609162092	0.649817815247993	0.524186458504165	0.7900134153367929	0.7160501488588199
ZNF865	0.0870615877192504	0.020447676037246003	0.000326995235235366	0.00608408833328454	0.0695878537157002	0.013884409971685	0.000328221245433484	0.011705280475102	0.0135566146289127	0.0106442180535064
ZNF875	0.664102251749587	0.664109758206292	0.664102251749587	0.664109758206292	0.664109758206292	0.664109758206292	0.664109758206292	0.664102251749587	0.664109758206292	0.664109758206292
ZNF878	null	null	0.0270332032047726	0.23026992289780301	0.208417749828322	null	null	null	0.162765546439838	null
ZNF879	0.577532253033144	0.8917697995919721	0.975937936996489	0.9629686848455459	0.287187117603591	0.9106940856642429	0.976618229393382	0.9397508869975358	0.8871784500961221	0.973211056655273
ZNF880	0.292951445002077	0.35666874858857794	0.443765003620632	0.294880598131112	0.390298974876616	0.6655787978780171	0.443421174810383	0.292645514375146	0.48432468755973296	0.460323608436746
ZNF888	0.995650686659773	0.997193735889859	0.998088237014712	0.998089091948809	0.93306985187492	0.998089091948809	0.9889435698083431	0.9988359307110891	0.985815504459491	0.998089091948809
ZNF891	0.9598987699766709	0.8908499759627501	0.879812525977138	0.9752223173316	0.915928810888677	0.8908499759627501	0.8639505536069091	0.957441567014971	0.92353638998112	0.730465281703793
ZNF90	0.20798173427309602	0.680447395201768	0.6804392532637951	0.680447395201768	0.18681299385585398	0.883995735732774	0.767745392145621	0.8576541630320621	0.192669385820701	0.7068741268116608
ZNF91	0.004116583782954371	0.0176674927993309	0.00230316508821283	0.0347810732042077	0.0183175816676869	0.00386656241420579	0.00218055254435588	0.00195962421647662	0.028502223592767002	0.0119881631086982
ZNF92	0.47568285421941603	0.4273272130513421	0.323616067557984	0.397418276746714	0.434098438305356	0.34197280663096996	0.32260468952906396	0.419807543993496	0.34887896488102305	0.369590391520211
ZNF93	0.502268461470572	0.882259993960273	0.276708121996533	0.39427731140354	0.710873328369784	0.6474025196464921	0.265692963691711	0.43760788277820295	0.652793088189055	0.251692710407955
ZNF98	0.12151070792264201	0.15986116599309602	null	0.22257027050542197	0.229294344254708	0.389558243739934	0.2577709267337	0.34923674540494504	0.644891419627238	0.31931159626079303
ZNF99	0.432787238612139	0.409061913127693	0.192649055077638	0.397089642326064	0.485035910378707	0.17684877127988	0.19017023207882103	0.39626611137112894	0.36412239482058206	0.44599497856108894
ZNFX1	0.0173157803943952	0.0954255047035495	0.0321456241504547	0.0309445406368281	0.13432163501209	0.342439882708034	0.0246752470999489	0.0190352356772668	0.0289010740059347	0.0954255047035495
ZNHIT1	0.219294499960863	0.901477793295944	0.8632575193494241	0.8170731519650859	0.8599684350577008	0.866982425730407	0.7456348529539741	0.8119995503427829	0.670182415037692	0.7456348529539741
ZNHIT2	0.329389691719719	0.48000616749437397	0.48000713794751004	0.48000616749437397	0.49074556470404496	0.48000616749437397	0.158062586509799	0.35435521370249606	0.384098570207051	0.48000616749437397
ZNHIT3	0.676085520907433	0.7365135557536321	0.39314450561867603	0.562882412205098	0.871684070895538	0.7799671325856898	0.7365135557536321	0.7813579905683822	0.809414174199441	0.5717148270379849
ZNHIT6	0.372133267231799	0.450491541085983	0.10281003136474699	0.170007291649236	0.0648099910116739	0.2141071656778	0.0797823383236565	0.136228462399974	0.648691353279875	0.155674548323891
ZNNT1	0.40155743734817995	0.401552753220945	0.40155743734817995	0.401552753220945	0.401552753220945	0.401552753220945	0.401552753220945	0.40155743734817995	0.401552753220945	0.401552753220945
ZNRD2	0.23169553854404398	0.23168467738276602	0.23169553854404398	0.23168467738276602	0.23168467738276602	0.23168467738276602	0.23168467738276602	0.23169553854404398	0.23168467738276602	0.23168467738276602
ZNRF1	0.6904221856628739	0.983360229940657	0.752013874678243	0.5431944338810151	0.738692756079213	0.719784632852932	0.7660436341599519	0.65969186804797	0.35532576374371605	0.47885364979714096
ZNRF2	0.33539613402620694	0.38982080296716104	0.444625160454981	0.42710782634070893	0.261107041984517	0.38982080296716104	0.32774494965863	0.316517167551816	0.42323579759837104	0.519754743901585
ZNRF3	0.0378806498743718	0.34317763362263004	0.33616587937526504	0.20716147320608605	0.554964314045145	0.45703394270300796	0.549421230001678	0.389195082077641	0.7746410045677729	0.460546944049941
ZNRF4	0.948507550769442	0.985059839819229	0.648993138939498	0.8497223675241329	0.947522087217937	null	0.965676473349842	0.983871663458785	0.9596453862943449	0.822086141429313
ZP1	null	0.8865775118666179	null	null	0.76515669929951	0.5540989928812939	null	0.6890618291252929	0.7815029261101508	0.49368503059926705
ZP2	0.397589607113215	null	null	null	0.747909799050239	0.611264560478982	null	null	0.659658888365872	0.228276095283578
ZP3	0.20011977643427104	0.12438516241540301	0.516551819389872	0.0724717988840461	0.329531249765726	0.24069311672103602	0.24069311672103602	0.46716873719358293	0.16116130891242	0.24069311672103602
ZP4	null	null	null	0.389810007984884	0.703764266389654	0.816732961311567	null	0.7672160818641859	0.9487204441005291	null
ZPBP	0.707872267490607	0.655018518353684	0.608405702031196	0.41675737468554297	0.5872563172434511	0.5272526408807671	0.573914717585712	0.7303350675122242	0.734670888205734	null
ZPBP2	0.493258216176721	0.534597570050428	0.661315740216915	0.20870155201115803	0.252307519205207	0.40118041937105997	0.508313362054036	0.48061553885391295	0.835533082110652	0.42010472889415296
ZPLD1	0.696423116147452	0.9447461006415341	0.298374312105516	0.49613417838685	0.921599291678847	0.7663610685244119	null	0.520818914989694	0.9095619434100891	0.653636619896816
ZPR1	0.11925841690454402	0.0728995968320607	0.139683676196034	0.23717559967570603	0.0425377980645415	0.0728995968320607	0.12871889899675998	0.120207634054643	0.14628563270231	0.278257098324255
ZRANB1	0.0682241193534645	0.0682145968655127	0.0378516393258455	0.10606921760594301	0.409016453274553	0.0682145968655127	0.0682145968655127	0.0682241193534645	0.0848369900355088	0.0682145968655127
ZRANB2	0.0458344123342707	0.011984815875418003	0.0119882379860064	0.0655603261964914	6.32564548916735e-05	0.011984815875418003	0.0545718731164191	0.0142925588200821	0.00956932605780635	0.011984815875418003
ZRANB3	0.343264403337661	0.5945468554311479	0.7070218260436401	0.720103619034313	0.24202259310618698	0.270560018799728	0.650802666094499	0.8971742839651121	0.23997135902624997	0.419448442038652
ZSCAN1	0.8607021143145841	0.7429983464836991	0.940033923051884	0.8847585811628491	0.936755049455924	null	0.943346748145292	0.9692931074716271	0.687228070811671	0.720106066716263
ZSCAN10	0.8783243897059091	0.8598113842676601	0.61674638938916	0.8108509764845792	0.8946634350263609	0.691468429300424	0.8104052532674549	0.833189742026912	0.735426471401103	0.9635712760564649
ZSCAN12	0.0719000429006738	0.389201915603624	0.0602272708785504	0.253950844081979	0.266001100320171	0.21882610606763103	0.0590936966982818	0.257215701700589	0.124262745074746	0.29789670526316403
ZSCAN16	0.6145292715237071	0.614534679983735	0.7222065807763509	0.40008508338259496	0.17396510014332503	0.614534679983735	0.8788600895736469	0.45367106203736796	0.23312470557373602	0.614534679983735
ZSCAN16-AS1	0.4020861875681371	0.40208152753987797	0.4020861875681371	0.40208152753987797	0.40208152753987797	0.40208152753987797	0.40208152753987797	0.4020861875681371	0.40208152753987797	0.40208152753987797
ZSCAN18	0.323148511144354	0.522006685079279	0.25957505025330496	0.21098323269041003	0.6439474623877729	0.522006685079279	0.646875795183531	0.20669348154282197	0.714568116669019	0.192230621608877
ZSCAN2	0.4074013098914221	0.407396893061947	0.129194042999534	0.36222526087145795	0.7032297633912622	0.0850410186328597	0.407396893061947	0.4074013098914221	0.343002136365823	0.407396893061947
ZSCAN20	0.16921060139068	0.347998530350785	0.5234211366259679	0.681612422072147	0.655475865972169	0.9250095101710201	0.523565137039323	0.593323071409849	0.77483314540179	0.6014421903940831
ZSCAN21	0.957945025609787	0.869293765197788	0.9431964020719029	0.97114675871657	0.8108769012189629	0.869293765197788	0.934662920062	0.917978850758246	0.776120241874797	0.751199395137102
ZSCAN22	0.252687808357211	0.19391216670726102	0.13424421927972802	0.0268927301198386	0.0634221046737492	0.0493962145158808	0.218596295898811	0.12215562040936001	0.0522490253369085	0.0493962145158808
ZSCAN23	0.6655911793080339	0.3948896264478429	0.13197182342371302	0.36354315592513503	0.7565497808987659	null	0.13273067890083698	0.580542886679281	0.0857234724198943	0.4103297753890999
ZSCAN25	0.49591759223541104	0.4862460201403	0.518833921956504	0.23152799699629198	0.316377276831802	0.832311089531101	0.5314238804597561	0.45917452271569	0.306102002893195	0.551194267877791
ZSCAN26	0.972373814948007	0.8915657790201329	0.8915546140910691	0.8915657790201329	0.977284429653807	0.8619249759156979	0.645248742621624	0.952856413800807	0.6762628025076489	0.746585472360404
ZSCAN29	0.23032369424615398	0.5268163752574879	0.126557273071138	0.0865226390722499	0.675207772573283	0.214983592296058	0.397905807061261	0.151438386401038	0.138992336251017	0.214983592296058
ZSCAN30	0.399985323233605	0.694806447375625	0.8515251452699	0.6225339527342579	0.61289081190752	0.694806447375625	0.27306618868839605	0.522084737886323	0.78457210974951	0.44710443127435207
ZSCAN31	0.588087733773363	0.686523944900275	0.19891853275987803	0.380566074618634	0.8048049472919542	0.49173742144559296	0.11276288554632499	0.270252514893314	0.49704958893806606	null
ZSCAN32	0.0497817249026025	0.23196911804734396	0.231979972811435	0.0602605227894839	0.23361056550463602	0.018136462305049	0.104784785186655	0.0095543259580565	0.535314606044055	0.23196911804734396
ZSCAN4	0.170543373548751	0.506834697223062	0.136527872298793	0.166132971831979	0.146256921513591	null	null	0.20636853801476102	0.399457082109311	0.044762393322196
ZSCAN5A	0.0404414806528808	0.0586104905217204	0.0499532531468925	0.0109129906905602	0.0625150840469679	0.0499450161906945	0.0480820452164189	0.0240285734193757	0.0836288182539155	0.16177250732804999
ZSCAN5B	0.318045353724075	0.751143475497711	null	null	0.234418387215332	null	null	0.160479350674528	0.150762396260101	0.15186181361677098
ZSCAN5C	0.39538232193517797	0.0225295018534816	null	null	0.0735474197355939	null	null	0.129670804008455	0.146126560503592	0.137264097319238
ZSCAN9	0.402652368700896	0.180697617963692	0.329276517129271	0.191202512446917	0.0595120181750708	0.318229518249758	0.506097549346942	0.225782931390466	0.10482232652142698	0.31025712689470397
ZSWIM1	0.0753860676691878	0.0444898924172785	0.442220511993952	0.00933299392617391	0.12318892384782501	0.278417808133985	0.29851087294163803	0.0643383260722952	0.0252690206384714	0.11367021518791198
ZSWIM2	0.11686189030999002	0.498550495407238	0.145051430391585	0.5438463418191161	0.727155430633582	null	0.142540125851741	0.781855101246771	0.7744287533471279	0.559197002098133
ZSWIM3	0.14069435587561	0.104986408165853	0.0896915078538248	0.0896809430301821	0.244337265256525	0.0896809430301821	0.0896809430301821	0.171823990999807	0.38802082633037394	0.0622231146837135
ZSWIM4	0.115137231880388	0.4971340273741379	0.7765575435422191	0.688651689210328	0.38463277828924497	0.43625062591513203	0.4971340273741379	0.497134166595861	0.29178112650269394	0.876036983791759
ZSWIM5	0.605838866832411	0.23379385887393103	0.821044005592044	0.49989838223763505	0.08943030436923301	0.5040610768976049	0.5040610768976049	0.247863217448151	0.528971958555206	0.28643808177594504
ZSWIM6	0.42684421080880003	0.37172907747075296	0.0731858176390715	0.361961807908423	0.20710901315501898	0.158966004012326	0.0658664240135291	0.0959577369887131	0.5416457876041609	0.0903423523963255
ZSWIM7	0.107396790932542	0.11322444602700699	0.21557303665731894	0.18280379314639103	0.32243245785586305	0.10062322534725301	0.179006599607784	0.0636784131585576	0.16544208545512804	0.155892984682053
ZSWIM8	0.553821436622078	0.78056714710945	0.780556028849167	0.5944941218277929	0.582024901149789	0.78056714710945	0.7139617931455821	0.8158162026123109	0.731441303964809	0.6978474683636579
ZSWIM8-AS1	0.598393244849057	0.5983979267292621	0.598393244849057	0.5983979267292621	0.5983979267292621	0.5983979267292621	0.5983979267292621	0.598393244849057	0.5983979267292621	0.5983979267292621
ZSWIM9	0.161487515258107	0.0496861383689135	0.12852636130188003	0.128514805541164	0.270426572611792	0.128514805541164	0.11718399553908801	0.318316010348514	0.16811664941109097	0.561993815294176
ZUP1	0.6107673916378691	0.0521185206922463	0.674124367942487	0.674132268059408	0.510277814793593	0.674132268059408	0.9016763843617521	0.6615227136494229	0.668885097134886	0.514260597362793
ZW10	0.9269252272450699	0.777243497523164	0.950701833557769	0.785172010842032	0.9260935526462181	0.8700627058461279	0.899351565769008	0.8687432508087629	0.6338195963673221	0.4775899759888039
ZWILCH	0.33279926985138103	0.0305778851595833	0.0305841731869208	0.0158385211186931	0.108354768651015	0.19867222379506	0.0481105942008532	0.0024474132873971897	0.152339097396654	0.0305778851595833
ZWINT	0.904343093880878	0.8420795527276179	0.9776027019974058	0.9645494339150259	0.921507197935663	null	0.979807525861086	0.962004547305877	0.483854492321329	0.884581160965827
ZXDC	0.390216672903063	0.140955604035857	0.13094036778652499	0.14099128500643499	0.4110599720182271	0.18103666161924	0.133076697290922	0.13366608463395402	0.18520196209636397	0.0694202713753959
ZYG11A	0.470839143251183	0.686714728947874	0.0723647703573855	0.46165924984616297	0.694899649964674	0.381712268365094	0.0702841136240156	0.457998956449178	0.5592548362331291	0.48910371584352397
ZYG11B	0.10889852244754801	0.10901151115497901	0.0321350992702467	0.0676341483964183	0.320404219319995	0.148174748791818	0.0313233782816503	0.0603058075846106	0.653391527440462	0.0167793176632969
ZYX	0.455931160614562	0.454340887266073	0.4398312659324539	0.44131059213042206	0.326297546132766	0.28304352535054306	0.541460855615807	0.530756625500805	0.428383984113674	0.5614553568978871
ZZEF1	0.120232075796431	0.239826240235155	0.230090997919349	0.7457672579819341	0.0916856496248783	0.271765852532838	0.101069666962768	0.146797590518457	0.19994191954755802	0.153607696303912
ZZZ3	0.101872084772445	0.101861101728337	0.101872084772445	0.101861101728337	0.101861101728337	0.101861101728337	0.101861101728337	0.101872084772445	0.101861101728337	0.101861101728337
