## Supplementary material for "Multi-omics Integration Identifies Genes Influencing Traits Associated with Cardiovascular Risks: The Long Life Family Study": File S2: fev1.csv (part 4 of 4)

Genes	p_val_UTR	p_val_downstream	p_val_enhancer_CAGE	p_val_enhancer_DHS	p_val_missense	p_val_plof_ds	p_val_promoter_CAGE	p_val_promoter_DHS	p_val_synonymous	p_val_upstream
TERT	0.38746449963869	0.609039203293367	0.339602393735691	0.371827595452822	0.47236219209206204	0.215867192599589	0.30304753687185804	0.888588268506255	0.85598539754165	0.478255137183019
TES	0.0597841279654847	0.19033108655798497	0.422931154996475	0.195512820056425	0.35850486190053	0.159034315577883	0.20548800111468	0.164346485385778	0.27668135854056797	0.19033108655798497
TESC	0.0803343299127113	0.0574024238619535	0.0830885259701535	0.144546189346573	0.222475725189663	0.14345001662670198	0.25925149510626505	0.00128597910111989	0.0459481488568073	0.14345001662670198
TESK1	0.5509092875606291	0.319807249273846	0.319807249273846	0.31981630054247195	0.178079210976433	0.319807249273846	0.37051799420123205	0.0744032114298197	0.799639808308163	0.0300765923462886
TESK2	0.992878175961433	0.9623589554076422	0.760994020935419	0.753944715564086	0.954665308303799	0.940906086435567	0.7628779866747699	0.7140977010446701	0.9754429722930721	0.9567001652925541
TESMIN	0.58532172256442	0.7157042885484491	0.348031556762586	0.408042831209367	0.8014860125466781	0.812740053997897	0.24767426049550798	0.39365840589930795	0.900077475862309	0.22114918829395896
TESPA1	0.227996213995658	0.7226465496484821	0.45829957908470603	0.4480514346327971	0.48358760293374603	0.320159126026594	0.231627497440947	0.364495538453364	0.37774945320609205	0.27320559461231003
TET1	0.7768429512919459	0.525446072310914	0.9374888954784251	0.561742603426999	0.656281013929516	0.622153072120479	0.939091449489468	0.582026413555803	0.48381881025839396	0.8352977780454829
TET2	0.31015249000178197	0.105748329959683	0.29023481841969	0.29728437611502195	0.239669691360672	0.26689745653687996	0.324484440260465	0.284400390718203	0.253948103879187	0.0769475594460379
TET3	0.726931791668313	0.5476579492412079	0.353132752512267	0.42593392375791705	0.350371558672402	0.41900621942039507	0.41900621942039507	0.0854826685743471	0.8004344853545241	0.41900621942039507
TEX10	0.551987593178197	0.36450220627080704	0.499445856850483	0.29706187731284006	0.527431992241301	0.36450220627080704	0.499441102610827	0.3417583786105511	0.0953712529427681	0.5052587040174841
TEX101	0.8468670730554371	0.699032044681187	null	null	0.35245283779273706	null	null	0.91408258665499	0.508951143588685	0.105063886125622
TEX12	null	null	0.974725452243608	0.801046903786038	0.574166363780418	null	null	null	0.8143794563506881	null
TEX14	0.534061467404342	null	null	0.478169369086693	0.144684960762795	0.29140530630563105	null	null	0.5303769482853941	0.251528234395332
TEX15	0.726237902108555	0.7247287165756701	0.571195974847603	0.937961393105852	0.92007287814339	0.960524823735689	0.571594419860083	0.936764333778142	0.9487129619310201	0.998222892646172
TEX19	0.6173526092799729	0.6276912730878571	0.54992280045183	0.39887966644991896	0.6393233614931011	null	0.486722411356738	0.584846600352651	null	0.49449807003495
TEX2	0.820373621995897	0.367124208834924	0.6274375459411	0.6688662051968709	0.364110869133845	0.600347750340666	0.5624586168397671	0.596567817327599	0.6054466698528249	0.561502046524771
TEX22	0.37772968736954493	null	0.550532190655924	0.4017140812116429	0.23598831120402203	null	0.4908430992250471	0.503872828051366	0.325386517988385	null
TEX26	null	null	0.147874920111866	0.0112523043763553	0.0342064683130001	null	0.267748833702005	0.0665794536424329	0.392552309135089	null
TEX261	0.165496367087536	0.0465215161232442	0.128669094182795	0.14292413217146202	0.12115175154978301	0.0465215161232442	0.0465215161232442	0.0465303575552101	0.104885274694569	0.0465215161232442
TEX264	0.264366795685612	0.21859482968082397	0.335642200062463	0.34145323475017303	0.354064766790157	0.27554095966914804	0.146065957828347	0.184379498226216	0.424278031819629	0.146065957828347
TEX29	0.916029021193455	0.883047173852537	0.981520632598739	0.5141480257534471	0.61018112681818	null	null	0.8761896320179029	0.236631091335992	0.46370515137125895
TEX30	0.15602168304212	null	0.0810535613017253	0.22909373976378697	0.28569241919549393	null	0.079872609000563	0.22616273832029102	null	0.121436473944804
TEX33	0.768926593112263	0.0166422536834473	0.8717814242318391	0.86870179357743	0.0457794588391911	null	0.873121783661308	0.65279227366402	0.149435244903313	0.37775443003789394
TEX35	0.356924622853505	0.6735484662068821	null	0.6583803390283871	0.9572836754603109	null	0.8878885756289351	0.973617336510169	0.39496010996561104	null
TEX36	0.7329378957280609	null	0.347654513965954	0.503407934027955	0.422045220404296	null	0.127246586008768	0.707436613281829	0.869525336874697	null
TEX37	0.255838301959625	0.113330941976487	0.426134423564439	0.612104288510027	0.249233460359565	null	0.627392252053687	0.311093570693623	0.0338262035593411	0.805012002490506
TEX38	0.18523458995917602	null	0.134347726451221	0.215226020581295	0.502555092099055	null	0.288280255746628	0.211788243148519	null	0.153563787631717
TEX41	0.768160859650601	0.768160859650601	0.768160859650601	0.768148774982432	0.768160859650601	0.768160859650601	0.768160859650601	0.768148774982432	0.768160859650601	0.768160859650601
TEX43	null	0.7972849856963371	0.567205920225415	0.8115162716553629	0.6663623087372471	null	null	0.6109851908158829	null	0.77713087617028
TEX44	0.056496710378145	0.26922340252114496	0.0463855531273447	0.26065126180546	0.432962234281904	null	null	0.32396231592065	0.11758782828733802	0.25539756556215903
TEX45	0.6930620042509159	0.536823755492864	0.38056854341437196	0.453389443694534	0.769146230621243	0.536823755492864	0.36294734621025004	0.608543082639796	0.43286847528708206	0.536823755492864
TEX46	0.400351242861751	0.438551843201738	0.244660395898012	0.239833701956545	null	null	null	null	null	0.0970294824300375
TEX47	0.661776918530752	null	0.0791458979917175	0.11237406537828899	0.32401349496929904	null	null	0.773688053524313	0.713569709882234	null
TEX48	0.6732124625919961	0.683911193892343	null	0.49894880993881896	0.11545977719541699	null	0.39060588318721207	0.34645877899284305	null	0.38704759371994896
TEX49	null	null	null	null	0.352507013514153	null	null	0.163602203322512	null	0.127008496514427
TEX50	0.997016139903272	null	0.81668819414657	0.918466728484928	0.9971182048150921	null	null	null	0.8647882996431769	null
TEX51	0.346216586066342	0.169196302242781	null	null	0.0484378559202401	0.07273589811720599	0.28420188093333004	0.31840860413775396	0.0629918123778669	0.157499305173757
TEX52	0.640051853357708	0.232196970973273	0.459499056987641	0.160864905539569	0.452450391784652	0.121498297961211	0.590031981195874	0.775097752162866	0.674758304317084	0.232196970973273
TEX53	0.576595371334008	0.533654201834505	null	0.147860659976335	0.49436750891912395	null	0.5573380408157671	0.628894347321933	null	0.682377755060516
TEX54	null	null	null	null	0.6891891234895021	null	null	0.687942358259483	null	null
TEX9	0.7109994336215391	null	0.921248284503922	0.6898734962506391	0.949854685937304	0.8581801762873209	0.591253404433422	0.577494531086181	0.838175279292966	0.227618229893027
TF	0.40571494896946503	0.634007033333234	0.4042343862987439	0.5324428575939261	0.572816781029535	0.491177139354763	0.7446387564490341	0.39525912756754206	0.39626107834640295	0.8926508854523421
TFAM	0.37659183613034003	0.299781224973028	0.3140305960821839	0.38491836532181395	0.17114566365189998	0.138214684441099	0.48191456418909295	0.49922121801052205	0.36397863348857107	0.397204969318415
TFAP2A	0.599260001057447	0.23683932192315899	0.6574230817163871	0.854144288839055	0.9398861833253829	0.9708806017841421	0.681155360407634	0.33478800979108503	0.925960424898279	0.333218354806238
TFAP2B	0.553445157788765	0.8620744513548381	0.34239764515578197	0.745980653599765	0.9163510620993031	0.934402052060875	0.9284427943617121	0.9193295013203101	0.34202066671514103	0.8840985599465441
TFAP2C	0.316637492595501	0.567894278923874	0.8413230791116401	0.6075816104815649	0.84739318030628	0.4686101688708879	0.927354011725978	0.9942001166707108	0.744323609081371	0.996529984930505
TFAP2D	0.34522817789319604	0.906960546154124	0.11470397894186599	0.29310560367031296	0.328259504411941	0.315119333486747	0.562007303147612	0.8541021489964008	0.178852643763608	0.676412490136904
TFAP2E	0.0502140090883703	0.158176615749371	0.351194082574705	0.19539992202457898	0.0572555707490327	0.0537538152811451	0.333562803803597	0.15063873497207197	0.166787328191728	0.18056701352159898
TFAP2E-AS1	0.614409903680111	0.614409903680111	0.614409903680111	0.614403890217071	0.614409903680111	0.614409903680111	0.614409903680111	0.614403890217071	0.614409903680111	0.614409903680111
TFAP4	0.8638414112780699	0.607202484666448	0.683090172075354	0.9370272195218399	0.655364171501183	0.8072395573992599	0.684544305768698	0.9394017177017091	0.551128829788962	0.8169122273143341
TFB1M	0.7338620864825359	0.731790192376462	0.6100049027677761	0.173715774176924	0.50565192997589	0.520696324225849	0.557139952230025	0.19836538831775502	0.417440230417816	0.7052639457036479
TFB2M	0.8158265073035309	0.631162245024529	0.951922455647919	0.920090278837695	0.923987735231353	0.659893457785161	0.773619104180447	0.5810405374193071	0.8455567492597641	0.45124679524111405
TFCP2	0.00025911842097648996	0.0168818222222838	0.0012840294713157199	0.00207618055477324	0.0011350524394359099	0.00321120601457678	0.0011833722777630901	0.0018952563389121398	0.00692903259931884	0.152386068269338
TFCP2L1	0.180047921314038	0.655470036529083	0.720691153268685	0.342662003112898	0.8304961284369441	0.417735385049195	0.722375852079629	0.4839645748910771	0.448727776388666	0.415959624687155
TFDP1	0.872561187423658	0.8769935698481309	0.8552383834001629	0.518215114869129	0.568012867925922	0.9118319679332042	0.85729728810862	0.548399723966064	0.6494783080109721	0.551303395787019
TFDP2	0.31860788110688804	0.636804853384648	0.302900535923528	0.269374384728216	0.6067581965314929	0.29098709659240696	0.20511540963696104	0.44973948140502706	0.39018114556310995	0.751330140562667
TFEB	0.734871679663731	0.29654860707202596	0.8903095006424829	0.655709214095476	0.497010675861532	0.334632865766492	0.6213313948010389	0.7839109589923571	0.5352600033516319	0.38386254874424397
TFEC	0.072693916462783	0.063745912769058	0.23801219325330897	0.0447464280706686	0.20887404102609697	0.13227899569683801	0.173348712359817	0.0816421996046027	0.034827487445585004	0.39961959730106605
TFF1	0.37558056075025203	0.2438331047448	0.0968921623205262	0.33613767011408197	0.138151224624594	null	0.750944036610843	0.44996737205955795	0.0153494497004184	0.163473153146514
TFF2	null	0.0442315483134602	0.0175409179652092	0.0994399111893993	0.425091605306701	null	0.15875847269186402	0.35246285956000606	0.140666085536779	0.16151357713637102
TFF3	0.0707398256502232	0.49956773512305297	0.221415441151608	0.150029235125083	0.422427542474863	null	0.170714774086016	0.0931145101373717	0.24929331438232802	0.49084869562669503
TFG	0.09650763601581501	0.454147050045337	0.0925134792457547	0.19561195006969198	0.740314483222544	0.454147050045337	0.0906603743520056	0.10937359321934101	0.16398058963373902	0.12815472690500399
TFIP11	0.966371831736204	0.995704261627961	0.9803291614203871	0.9943555775897409	0.930617421981813	0.995704261627961	0.972493492529812	0.9854491805709871	0.9435624110299671	0.995704261627961
TFPI	0.9235418964508821	0.70397699363414	0.6331826000768511	0.591976070524709	0.8677591825217171	0.70397699363414	0.7948944859827242	0.8720873331835641	0.34269440412818	0.466815882398383
TFPI2	0.46964061048652095	null	0.706106322806215	0.465067827874569	0.05219977167020501	0.252811728638775	0.42624949656379996	0.17462639076526398	0.339789435341221	null
TFPT	0.7773923319760891	0.8785673056843171	0.8785673056843171	0.878554568007746	0.8333690979173609	0.8785673056843171	0.8785673056843171	0.878554568007746	0.8780460318484742	0.8785673056843171
TFR2	0.33461591895604603	0.0675285627098161	0.0568636074796851	0.0793562453883678	0.0267681883985774	0.0636486154425023	0.0553304348635965	0.19066466542591395	0.142819742464625	0.0917484264563409
TFRC	0.80024161246141	0.665631754524545	0.308599795060939	0.767040982347821	0.646615198277969	0.3914231636679129	0.32353846121775004	0.506965349488464	0.883567015694975	0.421235264313012
TG	0.664745312198901	0.519443024409431	0.295102404986912	0.746692021979766	0.8211238424729599	0.892494522653367	0.615184388791188	0.525296265324073	0.328890863231045	0.565872096316766
TGDS	0.439595013858686	0.9237173528242908	0.9520098480305791	0.627098789519604	0.494238157539573	0.45009367782716403	0.9534184623431919	0.67611130144236	0.649922790223659	0.7270411475272758
TGFA	0.36458882298439005	0.319313646343537	0.30561850765665605	0.373337619346123	0.529063972502713	0.246791618930147	0.29994976582150606	0.255030537240071	0.205223254416661	0.35011255140086894
TGFB1	0.4902105471046379	0.734542166621496	0.869802351324258	0.8039814767023459	0.919844455811569	0.901498494647887	0.76006578158515	0.832588255457307	0.6859324254466489	0.734542166621496
TGFB1I1	0.569165692799011	0.502735493668657	0.323561568001256	0.5480515345879129	0.8463292862133209	0.5910884304580579	0.33174413286091303	0.575642439115804	0.7776292427101942	0.6781333470236629
TGFB2	0.204664861180804	0.34419892628675297	0.6434070306306889	0.614666698147816	0.529461937392045	null	0.261001636451279	0.644021799156136	0.5537513056927951	null
TGFB3	0.995650156681419	0.983586307917899	0.973562815313057	0.978879274146782	0.9985787772266049	0.99566945661173	0.9745638202935079	0.9685876815624781	0.965674805233059	0.9894411930510201
TGFBI	0.349495413901511	0.608937903943599	0.282941387312102	0.802857276165657	0.619073005327852	0.5105477924935791	0.7522406462915291	0.925969879431244	0.7475291943747869	0.9038818719692808
TGFBR1	0.524138176075286	0.311872560369066	0.715487646449302	0.557651630980029	0.5070521541577669	0.32330813897262395	0.8309637365682359	0.550202020303906	0.404141687203707	0.132174546552857
TGFBR2	0.385634642877586	0.37371376300009707	0.5885148029073511	0.09875833785187	0.562265727008236	0.515213585504105	0.45970299803993103	0.0880983214641734	0.0228707125113731	0.263574061806476
TGFBR3	0.7921219554021859	0.9182087556060471	0.7953194380757621	0.740043529923477	0.777150183975944	0.8993832368278271	0.702855400193554	0.74162351739959	0.943826011343324	0.8681907197869492
TGFBR3L	0.75250770168157	0.75250770168157	0.776737011476324	0.572175848237268	0.702712446298258	0.5910333490152629	0.631781076266803	0.508415976103384	0.9355469879555941	0.662899873553932
TGFBRAP1	0.139793929673207	0.21631906919741	0.29120257654327897	0.137165178544284	0.174884836088822	0.22324384055346697	0.22324384055346697	0.0715688493580294	0.19384121502454102	0.22324384055346697
TGIF1	0.6939454543265	0.36308578720871204	0.953688517108806	0.7639242186637959	0.9713995824733159	0.9654344193466731	0.307336728902638	0.8545087006192209	0.8326234932128701	0.57202687932564
TGIF2	0.9871968994344219	0.974442918006155	0.7802536408414571	0.8613035709352771	0.82241558561032	0.974442918006155	0.763786423315808	0.839752371210172	0.995386799224662	0.866014964445443
TGIF2-RAB5IF	null	null	null	null	0.684074558653235	0.9221227354603	null	null	0.98904185694383	null
TGM1	0.836807037728754	0.7790185386530178	0.643224849996085	0.726211183542389	0.7277783889465591	0.7846412810519129	0.695280347669628	0.695270676204488	0.9085609173113571	0.695280347669628
TGM2	0.146887748427276	0.154114394924531	0.176297661558206	0.126009077536434	0.0760450865743781	0.115402698908526	0.0722475440453547	0.083406822667884	0.266519237298041	0.125466693944358
TGM3	0.551926214635941	0.21648005204489498	0.178202906725443	0.31344665940813204	0.484324297019896	0.0515862764603504	0.19707273880159304	0.367837235764202	0.14078991585082	0.19707273880159304
TGM4	0.0910277672138426	0.40867718543130505	0.743512340688856	0.698473943758145	0.444354178270513	0.23902029790747303	null	null	0.510182241533104	0.717764866360712
TGM5	0.8100631205412571	0.38331345792756105	null	null	0.14567252829177302	0.590502002690859	0.806262220386588	0.372864838679116	0.614541766222835	0.7093757304644449
TGM6	0.59113821686723	0.8864587364805759	0.8355830239753841	0.5837578529325961	0.686087174726073	0.609530252434521	0.664120356444094	0.7788699231450309	0.756213992338677	0.749355959709468
TGM7	0.377160334137267	0.451111904443986	null	0.588915694146378	0.283127090368899	0.499279150830305	null	0.13668075185280099	0.8413485718067171	null
TGOLN2	0.0770565590836917	0.31871219897644004	0.243746112306432	0.15463621661668803	0.137934663945222	0.0843046318061895	0.260015346396854	0.37148125302088203	0.0450239787340694	0.0257214161222395
TGS1	0.00304332102458693	0.0935564451593771	0.15956806412239902	0.148672065353244	0.0808475490015866	0.0727068424003354	0.157500956543262	0.10742154372627699	0.22349459871852398	0.0727068424003354
TH	0.999405817819061	0.999498172471488	0.9952774277900341	0.9847121963709059	0.939855780782765	0.760379533618606	0.9069177462588921	0.803707668517677	0.9629193338957172	0.999407304873573
THADA	0.819071996100235	0.7537694453253171	0.753656543395803	0.705132312506397	0.666780110336764	0.583199883033807	0.788517684440123	0.792599975050945	0.678494280359059	0.8091788452165881
THAP1	0.8418343512958141	0.920204286747956	0.19493693336296	0.20940576691428303	0.717455807184793	0.7209318248158672	0.296023942702538	0.4011844498931721	0.30342215710005394	0.7427331876172121
THAP10	0.865112119593952	null	0.481268911719247	0.858559803976388	0.638999616543687	0.411368778950663	0.6496333384565159	0.859604884912132	0.17415954312419502	null
THAP11	0.175155299773112	0.23149978476166602	0.22788614145195898	0.307355163505964	0.7562797490661229	0.23149978476166602	0.23809477530490197	0.23079104329092603	0.19593942487588603	0.23149978476166602
THAP12	0.49552669886220396	0.523385547842865	0.293035400237792	0.07091384097921001	0.724412367941611	0.7720457805650771	0.319939051342799	0.117256630043714	0.145056776556394	0.381572389149745
THAP2	0.40559252306596205	0.29105658031540604	0.29105658031540604	0.291066782516701	0.17756668069763298	0.183849075473307	0.955041936780535	0.849958153182486	0.64344820138153	0.870656434606406
THAP3	0.11702200380884697	0.0625201398449031	0.41734321370365	0.0160447936428043	0.383491247910204	0.29689407979259197	0.364211446465064	0.358574194146508	0.178014674543714	0.0625201398449031
THAP4	0.8806333650597971	0.948187046963446	0.488375790310276	0.861700803778027	0.638573253995667	0.17197865209226904	0.697741704533662	0.743230565526534	0.889798739637976	0.8090472771229759
THAP5	0.704009466215578	0.30949935074092894	0.678638193430717	0.492268909181666	0.41140781110038505	0.316505332455347	0.8009118590653589	0.29699426777545695	0.7579656349609158	0.502698147073785
THAP6	0.31817061546241804	0.729228180636915	0.31748751459652597	0.712795063830443	0.588335306979298	0.93734292954052	0.606517207168668	0.53906657636389	0.321271846200377	0.614906214089797
THAP7	0.659666446503156	0.6532151852966601	0.878472063168884	0.8784593236216172	0.875991481064472	0.86701549877895	0.6535783476800711	0.85228045382082	0.720696504869667	0.878472063168884
THAP7-AS1	0.792735750743106	0.792735750743106	0.792735750743106	0.792723133934114	0.792735750743106	0.792735750743106	0.792735750743106	0.792723133934114	0.792735750743106	0.792735750743106
THAP8	0.17807145860754103	0.0680329994389294	0.0680329994389294	0.0680435860925416	0.13860713895580598	0.089105480292449	0.16783957735498997	0.15756736791814901	0.277785596730292	0.0680329994389294
THAP9	0.7253434612654058	0.618948863240525	0.7635177088470401	0.5612048126563189	0.8813668073334341	0.770886851953588	0.699738952947129	0.8240298945258109	0.8101707161827929	0.7635177088470401
THAP9-AS1	0.528948615111373	0.528948615111373	0.528948615111373	0.528947052671808	0.528948615111373	0.528948615111373	0.528948615111373	0.528947052671808	0.528948615111373	0.528948615111373
THBD	0.5312510328886111	0.5540858042168879	0.3919967620019861	0.7952267027932372	0.382607598470745	0.42469739247163196	0.43437455300050604	0.725845817554611	0.815146569855818	0.7236809388847031
THBS1	0.873804841462112	0.5615609486799461	0.8242381469937711	0.500189626041306	0.574654170475579	0.965304482000527	0.8189407248255479	0.66002060596155	0.4453038167768879	0.375423235197324
THBS2	0.76638950600986	null	0.6758011337758181	0.9150191639900771	0.910059698821308	0.921954489097379	0.6633135373334	0.910291455969065	0.9414131031011541	0.91791380763787
THBS3	0.07835296061973199	0.10237389986667501	0.30228137741075	0.27250509584334304	0.11295821212083601	0.101506630805864	0.155766766535953	0.0359058144172667	0.0547816375883102	0.31639506441391996
THBS4	0.24372707916009803	null	0.908270076153848	0.5651973390552479	0.7701810335880209	0.671692080307157	0.99424784423207	0.851352025053405	0.46027524300406897	0.30381894016785405
THBS4-AS1	0.23528515998528599	0.23528515998528599	0.23528515998528599	0.23529715685089603	0.23528515998528599	0.23528515998528599	0.23528515998528599	0.23529715685089603	0.23528515998528599	0.23528515998528599
THEG	0.18542048709537498	null	0.16226172009087803	0.156877636530506	0.22543623261815898	null	0.382133379381609	0.26183905921489997	0.15973512652219	null
THEGL	0.136630140893455	0.21016775958460202	0.0898051430585883	0.220837571822397	0.0458275696412554	null	0.0885805189656136	0.19055043342979502	0.135628970218743	0.280985976388957
THEM4	0.41206127768835404	0.38842914064099604	0.45666422038855603	0.628358555692718	0.5969637795291629	0.682744046238481	0.45586680290739	0.493205924196417	0.7507910428246171	0.437968305217166
THEM5	0.182960231649387	0.182960231649387	0.182960231649387	0.179984932435994	0.155176954416515	0.182960231649387	0.182960231649387	0.351817732587697	0.182960231649387	0.24084245586828898
THEM6	0.9732984652601551	0.792227811453341	0.7953253621138751	0.8612088070161441	0.9349972817635341	0.9765824467420801	0.721520328405668	0.8728773867815159	0.74090011931807	0.9765824467420801
THEMIS	0.265654897064112	0.14538991215548	0.163559873616682	0.313320745993766	0.0021056911577223398	0.0270142691202346	0.0270142691202346	0.0270207655562691	0.0911662724923101	0.476617561952632
THEMIS2	0.0744776969752692	0.00624697077491827	0.0424850243940403	0.116196742482107	0.123062370268814	0.0495607858592556	0.0224269471589539	0.104326395827797	0.068554861824955	0.0990795843621468
THG1L	0.19445706062569498	0.23142655654436498	0.6181080247218411	0.531239929828586	0.432257389913784	0.553821669710452	0.630589262338493	0.24361396649593103	0.209292625344478	0.313295149910963
THNSL1	0.616467639666518	0.616467639666518	0.45619660233585996	0.677141037728492	0.497996764587178	0.456845537433748	0.616467639666518	0.6164615245311129	0.552028076571819	0.616467639666518
THNSL2	0.7306762756142781	0.7267707412029191	0.799789423222505	0.5294799040918821	0.48595243252106607	0.86560136573274	0.839310044159423	0.936645656035378	0.9824106187195091	0.9308174279452092
THOC1	0.6967072636926099	0.779387382815362	0.7470704914733509	0.565515420945957	0.7520886140080709	0.779387382815362	0.6949298974533	0.6391161203497591	0.7523253997726721	0.779387382815362
THOC1-DT	0.491460691860003	0.491460691860003	0.491460691860003	0.49146115349152103	0.491460691860003	0.491460691860003	0.491460691860003	0.49146115349152103	0.491460691860003	0.491460691860003
THOC3	0.178751407722485	0.120657758101011	0.0407758125667825	0.0386278118923914	0.0514526330682324	0.120657758101011	0.120657758101011	0.397223214583696	0.0271345399675236	0.34884330900863103
THOC5	0.146127662030802	0.191520492437784	0.18784540767094898	0.821031550865663	0.641911080787266	0.5207670660350929	0.0176638099688093	0.40325199074092405	0.445100843158604	0.5207670660350929
THOC6	0.530635257348568	0.9095165032942242	0.8029304528860242	0.776002879439985	0.8340438009078659	0.9095165032942242	0.8334515220738129	0.689741740871113	0.8647450538505229	0.9095165032942242
THOC7	0.537156996895375	0.7231757869008599	0.745865521943305	0.8783684514277909	0.41124165190665996	0.7231757869008599	0.37637733119642897	0.538694369327728	0.764939795253606	0.7231757869008599
THOP1	0.557543488813946	0.557543488813946	0.796478871693392	0.691189919850803	0.14455161073451	0.557543488813946	0.557543488813946	0.557540399226598	0.48880931113071396	0.557543488813946
THPO	0.9588908420952621	0.8099416723436921	0.842424767138374	0.9195245541096221	0.855175540009998	null	0.8711925825120541	0.886690432258908	0.89165807591378	null
THRA	0.8143418326671529	0.5992083713328461	0.50225824520301	0.561033931577781	0.66240416881348	0.592437624912652	0.607421938771571	0.5605692373844351	0.716606266102009	0.5992083713328461
THRAP3	0.640550173755162	0.37445934022417604	0.300172913277289	0.451593750967883	0.240454821887881	0.199817190369321	0.6129906970726839	0.913804551356739	0.811811538973226	0.67323768847487
THRB	0.41588941746420005	0.42310977891456997	0.427681630568805	0.37576253406526605	0.46659122708205997	0.452789980504974	0.33967553426411895	0.244875275537907	0.242378640435211	0.427681630568805
THRSP	0.47435999372934995	null	0.8830062602743409	null	0.379079824220361	null	0.36829309982876396	null	null	null
THSD1	0.797978574429473	0.8900809672332591	0.691872725880281	0.3176641991999	0.789480064910909	null	null	null	0.381411835716192	null
THSD4	0.132013517134501	0.11857938708769301	0.331352835758603	0.5789556572013901	0.226862060776917	0.11956824749640402	0.35590985542023396	0.268429979875394	0.22147646931886603	0.150139039089344
THSD7A	0.7335886471620869	null	0.7744127350992459	0.887997361531553	0.8456782734052521	0.9333296800838471	0.842444861622092	0.695058869984901	0.7557455690755351	0.422616143716719
THSD7B	0.8400722328416221	0.798331389759534	null	0.935458327038242	0.893337335083736	0.9911400432879292	null	0.9078642747924509	0.688271540851264	0.949890898373047
THSD8	0.531904165429432	null	null	null	0.286369155855531	null	null	0.42887927204542203	0.446820817985952	null
THTPA	0.6880932572159589	0.6880932572159589	0.6880932572159589	0.6880838769362541	0.8465132762675691	0.6880932572159589	0.6880932572159589	0.7236741216857809	0.854452274185971	0.6880932572159589
THUMPD1	0.30637826151438596	0.413188150780483	0.0424150110806147	0.0702695160911442	0.810590181970494	0.721189680044996	0.7780460370898691	0.8602423223287741	0.5905434858175489	0.413188150780483
THUMPD2	0.6750658739771109	0.661951436716291	0.6558761107023511	0.5098376405281889	0.739596916718863	0.298576435104303	0.690015312595026	0.337651791380462	0.5612599821195171	0.8550595143313829
THUMPD3	0.648421040507426	0.648421040507426	0.648421040507426	0.678241472861051	0.560786691859562	0.648421040507426	0.910651602996864	0.819965931353986	0.648421040507426	0.648421040507426
THUMPD3-AS1	0.42849771671713793	0.42849771671713793	0.42849771671713793	0.42850154103068394	0.42849771671713793	0.42849771671713793	0.42849771671713793	0.42850154103068394	0.42849771671713793	0.42849771671713793
THY1	null	null	0.23842222881473396	0.159165225577046	null	null	null	null	null	null
THYN1	0.146566069671649	0.600382610231359	0.304166182867984	0.24627935467999695	0.0507737209356956	0.466254039603672	0.149263349432146	0.8144551204245859	0.304166182867984	0.391460438830222
TIA1	0.435314851639795	0.0234024008546552	0.459361663274519	0.27713766894798497	0.887206765819582	0.0896001506997701	0.354366307779896	0.368024326743368	0.11224701495184801	0.269004679176288
TIAF1	0.0177214676740013	null	0.0374876989876861	0.0125858003034976	0.11391746584030099	0.0544438868758056	null	0.0182158872962307	null	null
TIAL1	0.9508092162053778	0.8966346556241341	0.720246763085135	0.7733060806882149	0.8679104664024571	0.7009989722247819	0.7142633388874979	0.6880654643927839	0.583929557877574	0.630916760218037
TIAM1	0.144487384459465	0.16802335735654098	0.20145023812008606	0.338616960061049	0.591835701743918	0.23408756534369	0.0489543716253598	0.212271576491105	0.244871897166858	0.500280524956423
TIAM2	0.505996305988073	0.37776353640478	0.22644366175157699	0.435413877363036	0.368559297122124	0.205900793776123	0.37776353640478	0.385940686770899	0.282363619816767	0.37776353640478
TICAM1	0.70992817172463	0.829541442376778	0.813621455391128	0.9023644806443091	0.591463943136193	0.7533870920944109	0.8114979227767042	0.917911069053751	0.34689594873642304	0.7447364248320479
TICAM2	0.501290333773299	0.493830413911754	0.288655283569661	0.18171660212618898	0.23753678421337399	0.478211018127573	0.9040300616811949	0.14136479691283	0.24956094807162899	0.478211018127573
TICRR	0.313182574199883	null	0.24619704281522697	0.357983664759775	0.9849331436735821	null	0.7791381921208229	0.271281968831183	0.7065470558410128	null
TIE1	0.29146465071462896	0.218440626002665	0.382225162267283	0.369894359853472	0.6116604969031451	0.37704828290723497	0.486073717338436	0.505402126811745	0.0326494144987861	0.434504437686661
TIFA	0.712863780336654	0.0920972220554518	0.401861987940666	0.313067760424859	0.0835856647969541	0.21160892282527802	0.451264466111299	0.279928455408458	0.312113994029863	0.441860577500951
TIFAB	0.201803130827526	0.741756969973302	0.234605190117946	0.407676604223414	0.144649518583467	0.613464677961717	0.613464677961717	0.201734263782278	0.591661269314923	0.613464677961717
TIGAR	0.32625102056241495	0.398472585155008	0.632108459965545	0.8433912760094621	0.17074257701010398	0.664365642960474	0.398472585155008	0.398477954459053	0.16349077615632002	0.398472585155008
TIGD1	0.0964405328592701	0.169377232930512	0.21300232092223398	0.191197687435168	0.131735410849798	0.169377232930512	0.283205971337943	0.20958406190540602	0.21938266828452	0.132014308564493
TIGD2	0.583920729836171	0.603185500864283	0.9313231148284571	0.6557359863922211	0.45606420322321206	0.535778343308725	0.9399739688698571	0.9373106958441422	0.412666769269415	0.8695714836563679
TIGD3	0.5211523383715669	0.364579903611145	0.276058943563327	0.3141777455346961	0.317193608597834	0.364718619893956	0.341998408049419	0.352617847513454	0.193205572235985	0.364718619893956
TIGD4	0.747479515008716	0.49453500038424797	null	null	0.202669273847216	null	0.429885932738961	0.442144382513813	0.48699176841655395	null
TIGD5	0.536586397369037	0.271239900602835	0.271239900602835	0.271250814132638	0.260661250786272	0.271239900602835	0.271239900602835	0.271250814132638	0.378443429800718	0.271239900602835
TIGD6	0.751617544910139	0.5321266633802361	0.61783869401413	0.7745877844143141	0.249541345410057	0.24800359305419198	0.010038254817298	0.181504509982605	0.621038023303964	0.5321266633802361
TIGD7	0.0269060155316142	0.0361855372810117	0.0961447357350067	0.0571384583627286	0.0429236860717942	0.0361855372810117	0.10090530185082498	0.279088872038601	0.0893023531187456	0.0361855372810117
TIGIT	0.4780099961876079	0.483137317262197	0.910272811145581	0.839470867041552	0.524120491469149	0.921049205769027	0.729844611098906	0.729833660799734	0.446566183558768	0.7614378634124291
TIMD4	0.589363329474302	0.803600655818891	0.728082191510694	0.39486020202640704	0.44168731110824705	0.8713504245648399	0.728082191510694	0.305684070336336	0.133649298975993	0.29297283471158003
TIMELESS	0.943622262477232	0.8317821826215309	0.5932729233819859	0.768659119732021	0.532549549143151	0.787937013528831	0.5940582224419421	0.7934541306804241	0.775701863816516	0.787937013528831
TIMM10	0.0416132579833326	0.0412605738258278	0.0498194829975471	0.0225337818214968	0.0331295961179057	0.0331295961179057	0.0518347183184413	0.127586104743383	0.0331295961179057	0.341947730672886
TIMM10B	0.560216968542023	0.531345352802469	0.532141458216731	0.314418062691232	0.531345352802469	0.531345352802469	0.501719654390652	0.618663487189216	0.18408643636129	0.531345352802469
TIMM13	0.558665221112829	0.581693743138286	0.606303657769279	0.7755414106975791	0.45269114556219	0.694947587660593	0.481231158986267	0.622377137852374	0.7383438692712591	0.581693743138286
TIMM17A	0.730769169003187	0.361601753273302	0.20776975105001602	0.478014790915825	0.65883366125248	0.435992615157527	0.21171865917450303	0.48522646669534997	0.39968725838364505	0.5316819683474651
TIMM21	0.3263423023809989	0.312477663112737	0.31159490650834004	0.304101982554774	0.331339193463615	0.515942375422096	0.33462427761963204	0.33039593302458503	0.0184906257893023	0.35481797175754204
TIMM22	0.811591196816441	0.663832848489269	0.509653094103501	0.774915199619127	0.269222780348168	0.663832848489269	0.663832848489269	0.6638245060590611	0.505874415110963	0.956867287069678
TIMM23	0.39214111109247995	0.77020592883515	0.714119361279558	0.807520509192511	0.5659361514875351	0.669630138607984	0.669383757120381	0.7643804752091491	0.40337908770573205	0.821782961079008
TIMM23B	0.0244473103553853	0.0244473103553853	0.0471190419421639	0.22474824007424998	0.0519049458980145	0.0244473103553853	0.0244473103553853	0.11671937585406501	0.0521617535344166	0.0244473103553853
TIMM23B-AGAP6	0.33474147145212607	0.33474147145212607	0.33474147145212607	0.33474987705000103	0.33474147145212607	0.33474147145212607	0.33474147145212607	0.33474987705000103	0.33474147145212607	0.33474147145212607
TIMM29	0.5885646210290749	0.21597618408411898	0.118633163401999	0.24255906319972798	0.19651581926032602	0.10413817846082199	0.153872791349623	0.275752083382095	0.201280805193716	0.160502935529632
TIMM44	0.877393209208269	0.953603988024391	0.738798163811868	0.7442835839365859	0.768263791320213	0.868574338706553	0.83430745436076	0.9538850849645959	0.957307608474908	0.8055466273185459
TIMM50	0.290848073353597	0.64956045440067	0.248792723095441	0.636680068255301	0.29455332936510803	0.29151574270790903	0.244014534353513	0.6369785465699979	0.64081824501498	0.581126159408619
TIMM8B	0.967735872826453	0.8166633774484581	0.8166633774484581	0.8166504218348349	0.612542443044633	0.578002212430843	0.59193371688928	0.980759730180943	0.8166633774484581	0.8166633774484581
TIMM9	0.652834633980321	0.652834633980321	0.652834633980321	0.476448995704503	0.652834633980321	0.652834633980321	0.652834633980321	0.652826787206723	0.652834633980321	0.652834633980321
TIMMDC1	0.5901953133874871	0.5646677394863039	0.658254695608038	0.890703379871245	0.5950913234985861	0.646104882130948	0.5743673733091229	0.7405165420788591	0.597621146303004	0.693546639459274
TIMP2	0.7211887427906959	0.852533768595842	0.8361248589045341	0.549745602379968	0.9104500480871791	0.7769785579087589	0.827814292099057	0.8238256977431541	0.634269204836816	0.657679720102488
TIMP3	0.8539679300187171	null	0.9655964945026609	0.8954933513369909	0.5723913634144581	0.45209095752588	0.8686386327819731	0.8995169273379829	0.660990745162118	null
TIMP4	0.28102073248309495	null	0.349779497900707	0.504205446499667	0.167079727380707	0.10796760046909301	0.321935471430701	0.31804124119244603	0.664690117871775	null
TINAG	0.873692871238568	0.719173249357347	0.141457856176458	0.252471961992811	0.36148417570780395	0.4219224438211	0.14010062927421202	0.28370541139958194	0.6345910237321309	0.16932570821274698
TINAGL1	0.502702849978248	0.759923597922104	0.31384203087081397	0.519190501473706	0.9675523755944009	0.931207715463658	0.820919489734208	0.6974194327333181	0.8649408978697499	null
TINCR	0.831074017196536	0.7776845830710849	0.8184063240454179	0.9022932032440559	0.648435840371981	0.950363110647001	0.950363110647001	0.937336342303228	0.594419976847605	0.8110014181473629
TINF2	0.293640679599685	0.293640679599685	0.130822460473544	0.136448487304432	0.32344892597902397	0.679526886217365	0.293640679599685	0.293650783815758	0.47038224053112393	0.293640679599685
TIPARP	0.7415686189209292	0.588319649023906	0.7698026847153909	0.777499101468279	0.411981692562508	0.7678239465889759	0.786287198155341	0.77506158867735	0.7897914114839371	0.7678239465889759
TIPIN	0.537792822525077	0.26193384005739	0.617429880101667	0.48725619010719395	0.762004462011895	null	0.33769100178991995	0.27870497417296897	0.17698165126808102	null
TIPRL	0.518064487131901	0.497440215151827	0.627878336598447	0.588377898676288	0.426533591695104	0.42504587503226005	0.6181112341398609	0.766997631749865	0.472156665817871	0.873161073357043
TIRAP	0.508215407905351	0.714011407217192	0.722719283675587	0.5389885620835	0.534581284696123	0.0407100994614927	0.7244152998147779	0.612894925647069	0.8080179336427671	0.579157094289937
TJAP1	0.624057469451017	0.155022704376605	0.25800040819426	0.29882618478108897	0.70121205921964	0.18384846711032604	0.529069706054719	0.326904789970325	0.719354768277895	0.513701721431906
TJP1	0.503779665198849	0.79022611302872	0.553255406341515	0.6121768784159489	0.9788019756855899	null	null	null	0.37769339201039204	0.464115458462813
TJP2	0.194691920824018	0.31376026570570303	0.0891521659028614	0.12384225194496801	0.0939654628987139	0.214825755288786	0.0582905245574763	0.0583004059968831	0.0540336408466332	0.0582905245574763
TJP3	0.072749388526536	0.21163776673062998	0.349246935484538	0.1189255692312	0.49807091789396296	0.349632404736523	0.348017753720357	0.0653689320251541	0.0562085913357839	0.197425845443207
TK1	0.7836798014992109	0.5265412738926799	0.8119076878956311	0.5260807256326919	0.7815387834930659	0.8119076878956311	0.7051216181444101	0.9369022334318571	0.862415946025102	0.8119076878956311
TK2	0.264810916802078	0.50146296147741	0.762679200869828	0.21535228622847502	0.860001618547523	0.320768216157333	0.834051250820889	0.503603467396396	0.8297074184081841	0.50146296147741
TKFC	0.24035042689649103	0.17287006756433698	0.056768475994464	0.238064523288933	0.1127368316117	0.152721660661051	0.358829913004675	0.169250313399227	0.209376359870482	0.17287006756433698
TKT	0.939844363351973	0.635625285605724	0.9485486349740758	0.976961303959245	0.629584550216313	0.9954415905909829	0.9385253172266371	0.972909034292913	0.5695031025468361	0.939954220317423
TKTL2	0.293637156221972	0.0717730145709584	null	0.10380756380555001	0.494403296200116	0.398516835275974	0.813892415365028	0.152421758542668	0.129620239784696	0.115004839020105
TLCD1	0.3752827835174721	null	null	0.40009425330347703	0.032085877589577004	0.0203436314180022	0.17062998003802898	0.173426005855343	0.420254837240299	null
TLCD2	0.880074434390854	0.9404649716641159	0.8442201524588041	0.7882570753761869	0.724835639672752	0.7143007400261999	0.9007304112646	0.886037490266144	0.8066632320849209	0.821029596466527
TLCD3A	0.3976753704534029	0.3976753704534029	0.3976753704534029	0.39768077998472295	0.3976753704534029	0.3976753704534029	0.3976753704534029	0.39768077998472295	0.3976753704534029	0.3976753704534029
TLCD3B	0.597778761788259	0.597778761788259	0.597778761788259	0.597773582248134	0.597778761788259	0.597778761788259	0.597778761788259	0.597773582248134	0.597778761788259	0.597778761788259
TLCD4	0.325452859294501	0.325452859294501	0.325452859294501	0.32546167001018705	0.325452859294501	0.325452859294501	0.325452859294501	0.32546167001018705	0.325452859294501	0.325452859294501
TLCD4-RWDD3	0.38863844484649	0.38863844484649	0.38863844484649	0.388644307053261	0.38863844484649	0.38863844484649	0.38863844484649	0.388644307053261	0.38863844484649	0.38863844484649
TLDC2	0.583312942967338	0.6381046072991271	0.8551160973503521	0.318303845857127	0.560599486431875	0.6381046072991271	0.7878945956896031	0.524476414130294	0.606589887695728	0.393483475688843
TLE1	0.20744500121553	0.18094163143066197	0.23251115407778603	0.5295094089666429	0.319833906987955	0.23251115407778603	0.496223263435496	0.603649364584006	0.47243000753087	0.24646389234868502
TLE2	0.8607493579664309	0.350863744912112	0.864936295821542	0.32920300366627897	0.656247475654354	0.335095008541198	0.777249327961497	0.44243201178252006	0.5917444673998	0.6767355424903779
TLE3	0.49491181784010707	0.48482903634821506	0.751562450869482	0.708662521354	0.680702709171928	0.41332005331523297	0.5682535132285921	0.5755982217132379	0.226667342650235	0.881471523380925
TLE4	0.858731249526381	0.370569340500319	0.510387067167608	0.33116459850469393	0.7027382188150871	0.578324189136361	0.9277684954945842	0.9507572731301609	0.547206713920601	0.9160807142359709
TLE5	0.31993339910979496	0.31993339910979496	0.31993339910979496	0.31994244505193603	0.31993339910979496	0.31993339910979496	0.31993339910979496	0.31994244505193603	0.31993339910979496	0.31993339910979496
TLE6	0.0050965423816247	0.0700350948451633	0.7749670362114031	0.507631309368403	0.50504558971639	0.1191099847898	0.776246620406576	0.447645015975141	0.433431142043057	0.42529678348822497
TLE7	0.674213955135891	0.310447275665833	null	null	0.63699397770236	null	null	0.33111969217206894	0.748724429156961	0.8903590980448729
TLK1	0.702480927892001	0.33481161744897997	0.32449832235280895	0.414206697482519	0.0955150047696751	0.6144685506526221	0.32908107371211104	0.4501368841448011	0.36130543847948104	0.6985267382927829
TLK2	0.0310057448015698	0.024420548568312	0.0929941934691506	0.0629741636414444	0.0671597302130315	0.0196111718428394	0.0196111718428394	0.0301096933063576	0.0379013771519998	0.0370108407022561
TLL1	0.30808772320643796	0.456885970571561	0.8363950547971449	0.8232199326643009	0.36679616643801793	0.550085927584885	0.8362863861013109	0.939493749775461	0.585160664996005	0.645492869382328
TLL2	0.8170600961635409	0.9098287207156379	0.863610383679078	0.9471909673494731	0.734995556206235	0.56226253395773	0.8649623422723779	0.8124107078054922	0.7948549702920601	0.760050917814933
TLN1	0.19928661623577	0.260198889825215	0.19831512419335898	0.239426643813785	0.24766397109777802	0.130295580229297	0.5710013197661851	0.450433728916266	0.425299430043323	0.0950964507949574
TLN2	0.14853980323689497	0.125162972838363	0.145563871115704	0.695774547569966	0.28537526605653496	0.238667802973681	0.25634592496576	0.167067383269458	0.416104638235967	0.422928597231132
TLNRD1	0.6162663953233829	0.211062197344466	0.382794410063424	0.10820256346562	0.545623812851186	0.211062197344466	0.40048892075431	0.5162879595602601	0.23748875811978798	0.281139031857576
TLR1	0.34272011790310697	0.313571098711092	0.23320249725625797	0.662029229638926	0.501091594928745	0.46009977880197295	0.515735906234932	0.0908390454870481	0.756226229637091	0.1295161004438
TLR10	0.987853885454484	0.94220545880813	0.891122264556669	0.957132288160177	0.9732313163023449	0.961505944909112	0.8545434486725091	0.9461926441536851	0.995561492830828	0.947050705193065
TLR2	0.22775104005076102	0.304756497101187	0.22746831447376198	0.15400765233520902	0.155915342614618	0.36509705263337394	0.0921259356978159	0.240205011508572	0.51114012689106	0.428248888049268
TLR3	0.839568749286288	0.22512644943511803	0.810312312601293	0.819474209165838	0.6241159889247491	0.539068866575452	0.812350029864742	0.847732575770237	0.686142219609805	0.8841002778139458
TLR4	0.11316666186494401	0.20273899504174198	0.721555569675267	0.5195307355805631	0.338057057966726	0.20273899504174198	0.20273899504174198	0.202751690442849	0.238137913028026	0.484620641004224
TLR5	0.297328598281661	0.536325959821971	0.38714294581526704	0.565239228905115	0.852062719076972	0.665631406148073	0.412908083806899	0.531924183445239	0.610143612742439	0.416792769645384
TLR6	0.31760649441876193	0.12491007563318901	0.284974883500965	0.0615964360146535	0.0695334255887617	0.12491007563318901	0.12491007563318901	0.12492287797225998	0.0325889335008713	0.0186401182651485
TLR9	0.5868141300498539	0.33231571369603	0.40510382620681107	0.383255058544004	0.482016695003815	0.8744082830236609	0.684704418964578	0.68469517869509	0.42464824611175894	0.684704418964578
TLX1	0.732604503267665	0.34718615768815597	0.8842062186540071	0.8494979742399159	0.653537122606236	0.3649490612609939	0.7088397931900409	0.679426751018138	0.753503181788501	0.9701707502605
TLX2	0.018685317030886002	0.20259945950985997	0.0329949811294994	0.0822581270264749	0.132239525189398	0.15715778911965697	0.012333508019818	0.10125933224015199	0.436182288791224	0.0868580331224759
TLX3	0.49070878958705105	0.0149625106773077	null	0.645931178679106	0.20941353657224301	0.344707354642295	0.34534840681353	0.231173746249125	0.56656717271	null
TM2D1	0.0270696910813172	0.000699986117968792	0.044138097183529006	0.0248538629084766	0.0535122466723177	0.000572227403882232	0.0464739310626782	0.00974454302231083	0.00327750519748299	0.0174268362435683
TM2D2	0.42133412981759993	0.8211311176326279	0.38394761945252004	0.37748019603391103	0.696099693004478	0.35652076479448996	0.5273356161241429	0.467471458338684	0.336624006928937	0.35652076479448996
TM2D3	0.8155187756521679	0.42631631528561503	0.583499601693352	0.635283789639032	0.7060481151745649	0.5286948949439589	0.6746254349503941	0.6661111240380639	0.7473456424658729	0.4236984451646071
TM4SF1	0.39885635214341103	0.739470358832614	0.435364478423575	0.41599597313460795	0.6260430772449329	null	0.402688985015588	0.47367857963042403	0.379402413903839	0.3571781326468971
TM4SF18	null	null	0.3629665060200661	0.24172465340443697	0.8285311680694829	null	0.23943780826435	0.5756489590440489	0.7527559537896079	0.149503346623164
TM4SF19	0.37974053528766105	0.11684249768907999	0.45705080008593896	0.19174796755951	0.178317099441724	0.11684249768907999	0.43719009246959	0.144628948158316	0.11684249768907999	0.237145656648681
TM4SF20	0.694444835461099	0.334143130714858	0.241671279023297	0.0607486559751397	0.325508548963452	null	0.3342557485058039	0.175206326418389	0.87623988495509	0.604158800951316
TM4SF4	0.772559593738942	0.8253789111504259	0.7296234060866641	0.842725631838199	0.8275734405212609	null	0.7307671875305429	0.8141379342658621	0.992993166682208	0.8619029053999241
TM4SF5	0.663251398524848	0.950344752770237	0.837753740405578	0.5772945088953799	0.9654352109793409	null	null	0.316809960070473	0.665553383630057	0.36886676817090797
TM6SF1	0.916259061908859	0.6038340491236589	0.803166350190272	0.92356431854028	0.7234637605931249	0.6038340491236589	0.299095621712615	0.891474927513111	0.263663083052016	0.6038340491236589
TM6SF2	null	null	null	null	0.595400431383151	0.5983923555713649	0.7826117771502701	0.920789850709119	0.95360894517623	0.646306364606268
TM7SF2	0.849154650095743	0.69436481405248	0.69436481405248	0.69435517923585	0.8482275048463329	0.8463743235416341	0.8930107633746129	0.457759132849848	0.7683594130953841	0.69436481405248
TM7SF3	0.303978236180999	0.0896920658875677	0.160174555656609	0.089642312099845	0.21443680880975696	0.0918210552409405	0.1670743800067	0.187471195600936	0.206263120840245	0.0507203295906726
TM9SF1	0.156279452577639	0.12287805169986	0.451603580844711	0.236656055234554	0.0347573215931534	0.313576180960579	0.12287805169986	0.12289081715755198	0.270920855635843	0.12287805169986
TM9SF2	0.27730341796100894	0.338923074586417	0.433556775799101	0.50002589704874	0.5742724756262171	0.869651872713996	0.42296743514584495	0.469521575060059	0.588328336077212	0.8209564098845021
TM9SF3	0.885490995872467	0.518030477721645	0.653106272358984	0.904064506150163	0.43063310970633395	0.589251552240254	0.6543525263593111	0.919816825990496	0.9292415356804999	0.70353758088128
TM9SF4	0.412853563776505	0.7606540332262471	0.545652464822414	0.439354808487311	0.0457642393785586	0.809269949984638	0.622760899056746	0.443953269281269	0.5522349886566049	0.295508915527454
TMA16	0.186136513031859	0.0480495702878098	0.17582193088072698	0.129359076019305	0.0258076548152228	0.079168063947443	0.17212797221846302	0.13029874149968598	0.0465914991273166	0.45974697182445506
TMA7	0.0492549575554307	0.0492549575554307	0.24454225638505	0.349965107084565	0.0492549575554307	0.0492549575554307	0.0443058370759629	0.0492640612757749	0.0492549575554307	0.0492549575554307
TMBIM1	0.820678014452655	0.9385904873717901	0.971207275213612	0.9604117899260352	0.9703324117163751	0.9168800978638729	0.9779612600241679	0.9824243127663891	0.9778194193852271	0.9385904873717901
TMBIM4	0.8859458774985459	0.887728452327549	0.812038598264305	0.938508082950564	0.831225068218254	0.7894499477032719	0.8219950015008721	0.8255387551946389	0.6114847806642629	0.9409298642937529
TMBIM6	0.079444378475199	0.0120730491894218	0.0269431561096345	0.0700279197616774	0.010000276786483	0.11252130888525098	0.0328780051204133	0.10844340253574199	0.008480418289190909	0.0328780051204133
TMC1	0.8894731877018051	0.5806249185662371	0.79817467823183	0.19944487452994	0.570451135931916	0.25917438063826004	0.20249752588684197	0.216165195197822	0.7739690277040029	0.790780734109492
TMC2	0.258549615542183	0.19554790787852697	0.21261949749614303	0.409414761306841	0.301332760997205	0.115716432997106	0.492439380772529	0.16968061650646998	0.148128419960637	0.0343308561030202
TMC3	null	null	null	0.9753083062954101	0.4972861298236079	0.9973420785147672	0.5141855354878889	0.8956011645660309	0.9991027622634829	null
TMC3-AS1	0.6859864099564581	0.6859864099564581	0.6859864099564581	0.6859771165215489	0.6859864099564581	0.6859864099564581	0.6859864099564581	0.6859771165215489	0.6859864099564581	0.6859864099564581
TMC4	0.114700211962211	0.38701827990635707	0.649826487383443	0.7735436109280379	0.37569776339827904	0.43858716243272605	0.38701827990635707	0.38702422259798797	0.493889737488177	0.38701827990635707
TMC5	0.261615878244501	0.0686778731195619	0.11103897860109199	0.0155517003968643	0.11383688978556	0.17174212441127099	0.0985941769835714	0.00371233895168201	0.00731590903364182	0.0877996229417169
TMC6	0.684309856025939	0.7092893487258141	0.7092893487258141	0.595142714340453	0.42771204203334995	0.562151598963085	0.8004465949187021	0.722011073713186	0.34916536929934494	0.7092893487258141
TMC7	0.5658059632697541	null	0.15761012288642998	0.11011432823770098	0.299265802829973	0.47797100998050607	0.244314019552816	0.5458950272237629	0.474051589516772	0.494776939151188
TMC8	0.6013011949215461	0.48290690836733297	0.8282660387052259	0.89493967552011	0.8124219632156641	0.7906233501634291	0.73976904402013	0.725646884070873	0.4907469444497629	0.8857748962740329
TMCC1	0.0271931580409866	0.191050308039906	0.163356613991996	0.0831100865586165	0.282921457954094	0.0527322906247061	0.168683007239851	0.077080832498634	0.0656159832620836	0.11765078228709301
TMCC1-DT	0.0181302604143763	0.0181302604143763	0.0181302604143763	0.0181353038507379	0.0181302604143763	0.0181302604143763	0.0181302604143763	0.0181353038507379	0.0181302604143763	0.0181302604143763
TMCC2	0.90963725248073	0.87250479844847	0.24582969797843804	0.5199915261684389	0.518768650837283	0.544629313928505	0.835645348467215	0.872216461396526	0.6620869711492601	0.363586778539731
TMCC3	0.519684405983314	0.35390602233776003	0.14679607136189401	0.257318804649161	0.32548565236484994	0.159590920850238	0.42601757962972103	0.322812685783164	0.18175827487519	0.0957718424695812
TMCO1	0.299695042978246	0.19374084007517103	0.278154967685137	0.24910690164365198	0.221566423250665	0.7373682163357741	0.317689150019954	0.5903075899403311	0.6360864532473489	0.278154967685137
TMCO1-AS1	0.535042256157661	0.535042256157661	0.535042256157661	0.535040366378099	0.535042256157661	0.535042256157661	0.535042256157661	0.535040366378099	0.535042256157661	0.535042256157661
TMCO2	0.290629781929569	0.5823516654648321	0.478395838101601	0.6957909954446679	0.49286696786992795	null	0.288488114011754	0.587766117062567	0.717133740437693	0.7411610532280379
TMCO3	0.723779749566282	0.7741168113165291	0.846128613206114	0.9020675434613399	0.668302701128541	0.03061884665912	0.6409511183512769	0.7996718301706809	0.933642945011944	0.7771566161396609
TMCO4	0.49813944739434207	0.860813890248827	0.617267748626826	0.691336028074656	0.934343763136693	0.962093320805088	0.61774033202123	0.930188304604872	0.8703385860516991	0.8738214052991441
TMCO5A	0.404456664562293	0.644280918886768	0.36879572111599995	0.846237573854814	0.115526779848638	null	null	0.648623110413541	0.6719048387704512	0.6701850687110811
TMCO6	0.23796057912481	0.114956708184517	0.25345891518013297	0.241637819892941	0.246947256668305	0.287439111060605	0.120445221719431	0.46291861720620403	0.179993731801798	0.168581465269522
TMED1	0.305797740616483	0.116478545535246	0.238998645716526	0.352692823033693	0.197850908529769	0.116478545535246	0.11549475728013199	0.17667556071685797	0.571383669030638	0.44166043699794894
TMED10	0.26209255548375604	0.300184856712464	0.27309816558042	0.317333458786666	0.435446354469185	0.300184856712464	0.25904218752375896	0.250500737736716	0.29260717772773903	0.10884850244512198
TMED2	0.8777835032060121	0.759456890722308	0.8377515459783141	0.837738465654917	0.8717040202584849	0.8377515459783141	0.924894479684335	0.646819444533519	0.7959989575370658	0.8377515459783141
TMED2-DT	0.797008361975294	0.797008361975294	0.797008361975294	0.7969956707918991	0.797008361975294	0.797008361975294	0.797008361975294	0.7969956707918991	0.797008361975294	0.797008361975294
TMED3	0.826883767900793	0.8063579487894592	0.48704589385845104	0.7417249022826929	0.953760955847818	0.9146907952507579	0.6484986271487391	0.7121138076008678	0.7132643556378779	0.955476735964372
TMED4	0.258618263404996	0.168107245660501	0.412484957042761	0.334784384511178	0.446325976206766	0.282205904404485	0.209223757284553	0.22461559936737602	0.266835418200295	0.59513464779431
TMED5	0.44271109055744895	0.37950066638202296	0.33500871364587204	0.734999861292862	0.090321084788929	0.44352734478033295	0.0455518801539812	0.0980848420059822	0.3605405121696071	0.44352734478033295
TMED6	0.624422988171945	null	null	0.609432994069873	0.31862161174026193	null	null	null	0.630714939089624	null
TMED7	0.289475362314493	0.690996284613052	0.690996284613052	0.833476983526777	0.5331909375298379	0.690996284613052	0.298083264614302	0.6048827556259899	0.8014084248895301	0.5764253728640389
TMED7-TICAM2	0.00253332428943985	0.086429770935105	0.00987137092205954	0.0596223942933028	0.0189534660814437	0.0412357598288486	0.0412357598288486	0.04124405366228799	0.143151309691714	0.0412357598288486
TMED8	0.0545190221815328	0.0133597304266128	0.0208458751243426	0.0272589461490131	0.0219002184931861	0.00886276450255863	0.0194039231724305	0.0338124322879799	0.000304892822931302	0.00886276450255863
TMED9	0.594363234283437	0.5580729644134921	0.707563270404527	0.758276375203251	0.9352336071620571	0.502311552524732	0.709171788160267	0.7888521920662409	0.282094785224797	0.273973606664169
TMEFF1	0.736528947484655	null	0.702246596383614	0.575239269718838	0.48135595322155106	null	0.783911248195427	0.7804000677820819	0.9583327406422941	null
TMEFF2	0.7627961928238779	null	0.8154686144947358	0.8900920776691049	0.976030265069828	null	0.7984478637445691	0.886356601855236	0.40470554990820506	0.7013599800542879
TMEM100	0.34819038562516497	0.299862260885616	0.299786161778284	0.6023929450046589	0.5463834018234001	null	0.169388953283749	0.43366922214057496	null	0.18937958029583302
TMEM101	0.0706228113781715	0.102994794226626	0.011192816432421999	0.0422588782204136	0.8311483444328309	0.30609221889697497	0.30609221889697497	0.311670447520375	0.00681743107201299	0.0837112036515353
TMEM102	0.8724628155994741	0.8724628155994741	0.7225338021263291	0.8975791797129481	0.904658067138382	0.8724628155994741	0.8724628155994741	0.872449969272718	0.956874564981706	0.8724628155994741
TMEM104	0.474744981251305	0.3983785109867489	0.30128733480894	0.867708297675345	0.163075693822871	0.6564542082432879	0.0347699587194378	0.758920620163842	0.550859817125688	0.8615967349416059
TMEM105	null	null	0.855876648541217	0.923052771702989	null	null	null	null	null	null
TMEM106A	0.152543326908925	0.36708427546270705	0.296834381977249	0.211946421391448	0.23139648533830398	0.36708427546270705	0.350664740596403	0.323536689201153	0.36708427546270705	0.36708427546270705
TMEM106B	0.7466688018219421	0.517306893308041	0.6774130115054029	0.7320442163257521	0.48222115149692296	0.637225312601102	0.678829253578811	0.696073541574608	0.637225312601102	0.67309948987389
TMEM106C	0.21839845501327002	0.149688988966222	0.0839110590683494	0.5199111323599029	0.536395359770762	0.185744306502888	0.0769030817092192	0.38022573930510295	0.47527721682934	0.713380697575302
TMEM107	0.297242913514471	0.8778629263151659	0.514331085668833	0.514330311151201	0.24451580742715304	0.514331085668833	0.308168492792552	0.40337352910193197	0.546520659877078	0.44337732744461
TMEM108	0.8668710679129941	0.345684155972489	0.36126786636827096	0.487801056384491	0.897558136970903	null	0.602723456557526	0.672591867462485	0.609742528843617	0.9237415851071109
TMEM109	0.306474482346274	0.16286032746916698	0.509713875467261	0.6130791571531109	0.21049537259422102	0.16286032746916698	0.262774048487038	0.466768029032506	0.191731230073625	0.20925658023331797
TMEM11	0.7092900264200309	0.50341902460743	0.6537992473462321	0.5371045459333971	0.9383325311367099	0.7960517867688459	0.911899645780423	0.442353530529962	0.7539634362390691	0.7960517867688459
TMEM114	0.43421876991664393	0.0229610826832291	null	0.374519061965155	0.24261866095588	null	0.48912248338326597	0.18319986173097197	null	0.34364037590009006
TMEM115	0.643115726051499	0.537506869599604	0.4309267178388301	0.43262610688022396	0.7196503898732328	0.537506869599604	0.686577639380647	0.463979988410149	0.37449182380522994	0.537506869599604
TMEM116	0.116621627376408	0.22348420113601503	0.48668682773364796	0.278212960215505	0.320895176623664	0.48901209789673605	0.400454705660286	0.55063849827711	0.48901209789673605	0.48901209789673605
TMEM117	0.465351155880457	0.161540363034379	0.0639944124491212	0.0753794152504095	0.387233563059684	0.32957846864302504	0.060159031678324995	0.0650007405746249	0.16879075515585698	0.080983030446661
TMEM119	0.13031965887386598	0.056805127756557994	0.5258935562021261	0.246156651069395	0.307137124863273	0.387468534330075	0.7492960180795699	0.35083240553963496	0.583270212186412	0.572149459083732
TMEM120A	0.46748651159135796	0.529461451809954	0.273727462840338	0.7530244410235409	0.5144788500021429	0.336675139617006	0.318691371771607	0.824619058688477	0.44708638816806706	0.328964734264861
TMEM120B	0.502884704740976	0.0580414300446915	0.36503558661627294	0.0066783414554664605	0.0319413163215732	0.0580414300446915	0.189818775306493	0.367252364896878	0.101312433008478	0.34817222503153494
TMEM121	0.963882254379376	0.896658567744517	0.592747814116835	0.7401797976890891	0.759502554349987	0.7000714705042939	0.655729145047853	0.932259305422754	0.475378675345467	0.552733061354593
TMEM121B	0.6840155765731379	0.769247004313412	0.612822337663418	0.602818058129619	0.577117639264771	0.612822337663418	0.25839734124576397	0.333538318034016	0.49052776033661605	0.612822337663418
TMEM123	0.24555627427361398	0.515356305490506	0.136625393517834	0.23358335626812102	0.665835981702192	0.46203627801553004	0.0240108367692556	0.269156868160266	0.15773975848706798	0.35997060327631397
TMEM125	0.9572433664079091	0.82231799048105	0.959520919343282	0.7511626751049301	0.809849964098295	null	0.954418722846766	0.9535460835896609	0.385984061136695	0.9605270771234471
TMEM126A	0.29528119053180896	0.126840439996078	0.438108439048581	0.208369788089349	0.658738183972072	0.334105501249346	0.437581779234973	0.115702753575504	0.502831406059449	0.166927274989357
TMEM126B	0.667934633433489	0.826288350604087	0.7725023071056322	0.772490116220963	0.7465542014141591	0.7725023071056322	0.9328204611154508	0.451244613381966	0.852797322960985	0.970585003333674
TMEM127	0.500207105272606	0.456688336586197	0.553330206247694	0.553327340034256	0.259320999999875	0.553330206247694	0.281756906091548	0.298376908554818	0.536570277522128	0.7152819166611301
TMEM128	0.513811661505692	0.40850979601252896	0.523181347857749	0.8428140738099201	0.7471329286429459	0.548493518457435	0.733761786612742	0.257366575686186	0.434419779005339	0.328997963839004
TMEM129	0.381351785592798	0.320865308173389	0.555430452140268	0.402070703103345	0.23224684923909303	0.385485317993775	0.695130312255495	0.288362823579474	0.6370489823596851	0.320865308173389
TMEM130	0.648244689455831	0.898928619330579	0.6223810728790511	0.661435149421077	0.55902501465055	0.5926607794201579	0.634537481715064	0.576762966293913	0.7567699252207479	0.5766394694854879
TMEM131	0.385210772656573	0.34938277692368	0.630764927141062	0.872226667608535	0.75355511291923	0.358598880609618	0.631845228376139	0.689086702846857	0.502182748273629	0.6376510032735789
TMEM131L	0.335333760984235	0.267233297961057	0.16466038571260003	0.132159327289856	0.365512637084281	0.505246298236007	0.11463341725584401	0.146670167300316	0.448023804201104	0.165558442284364
TMEM132A	0.329625142009768	0.381502171214116	0.512447822983601	0.638813547266333	0.4607464913357971	0.381502171214116	0.22676640787974103	0.608753800930208	0.499520587193005	0.381502171214116
TMEM132B	0.324938714517943	0.385484797792713	0.477175101118766	0.428143089269748	0.5549905435878979	0.137305187782397	0.137305187782397	0.137318162761008	0.47317616584723293	0.24240183868051102
TMEM132C	0.544095559929484	0.584155741133254	0.8987570317029642	0.895827657763848	0.534181376342322	null	0.755606234448728	0.733465152105598	0.7172121997358921	0.7783491473552591
TMEM132D	0.34273534069376804	0.264275393156298	0.269244820037577	0.577340604237765	0.6498146954661059	0.17710005611226898	0.621390785689188	0.27102912419966396	0.974544415051436	0.430801692194552
TMEM132E	0.576072458449317	0.36432908208682	0.535646648092965	0.515130865438567	0.444173513715882	0.46867900801164797	0.577518710958282	0.5989303031307479	0.23524542766660697	0.22206640987000498
TMEM134	0.619907285866834	0.198883354371714	0.5823675046998801	0.6528025962560899	0.5211862986331479	0.5046195777340731	0.6492114855237839	0.522621478133854	0.5405425539769261	0.42078463127652294
TMEM135	0.12918325404588002	0.24139375435443397	0.43952978769422496	0.169975242648967	0.250009791014353	0.0900274966389837	0.439015029487607	0.073031277769527	0.10759917119017402	0.0481101021783904
TMEM138	0.0107859682434769	0.0228174906514596	0.18377534082054603	0.264167086026385	0.0620871591944196	0.20638492171429398	0.20181380479038	0.15297551347442	0.0576906277808147	0.0971728049088349
TMEM139	null	null	0.805270871557793	0.886283348283215	0.0950526310204235	null	0.155300263185271	0.0958642396637604	null	null
TMEM140	0.12190353072816001	0.10369393944901	0.32406168705735805	0.48887946541004607	0.0431798240829479	0.10369393944901	0.19015118661671	0.3490062607015061	0.014978728954906	0.10369393944901
TMEM141	0.00410038995009785	0.0534270557903258	0.00889473512343728	0.00742081247003943	0.0483999849540549	0.0534270557903258	0.0114689954242811	0.029615713573801	0.0673945903151401	0.00498543891381037
TMEM143	0.974927728072402	0.852741277668149	0.882251858448414	0.822401368525575	0.6015895339256829	0.7698086454392259	0.780864281513271	0.6804055456499579	0.743584651611728	0.8162091211870849
TMEM144	0.0446732685471138	0.148473736872741	0.0657141440988349	0.0746159650630815	0.43686140582890004	0.0243963625466688	0.0803937664525899	0.3589421356672079	0.0599383966293474	0.0803937664525899
TMEM145	0.189232238288376	0.38289985920384706	0.396702423212966	0.129430524807923	0.60564143231507	0.38289985920384706	0.11194235257343199	0.0267809441436775	0.47452158620481	0.154367070429241
TMEM147	0.258046875704403	0.14962262100886903	0.28770778745791803	0.287718114913487	0.0988754131722982	0.28770778745791803	0.20148185446308103	0.320917845467118	0.6683534834001751	0.28770778745791803
TMEM147-AS1	0.13859310330722302	0.13859310330722302	0.13859310330722302	0.13860609131675	0.13859310330722302	0.13859310330722302	0.13859310330722302	0.13860609131675	0.13859310330722302	0.13859310330722302
TMEM14A	0.38599817802613795	0.229473825200364	0.451565958992754	0.736056598471155	0.694292811949106	null	0.455652778480279	0.5489100399698239	null	0.8878097299996459
TMEM14B	0.129906072920521	0.0874389660762235	0.0874389660762235	0.0874506252286863	0.0312339000943715	0.179573720893445	0.100303477973269	0.109260477717901	0.15947384697192998	0.0874389660762235
TMEM14C	0.0673874295355998	0.183152345055998	0.07925811570859799	0.0832200241537073	0.477892972016066	0.17959164030325603	0.17959164030325603	0.179604630801237	0.17959164030325603	0.0382271680450389
TMEM150A	0.5556166345986501	0.890810160069463	0.774348533722887	0.811413420241171	0.616808104407895	0.7958102333768721	0.737589613492522	0.8405221632647539	0.5737659658814499	0.930574441716659
TMEM150B	0.34197548813849005	0.24034597958619602	0.7414330921793191	0.27279345533753	0.0446530429709969	0.114654120518706	0.48751672687703995	0.194822209478972	0.530489336911385	0.24722448509849002
TMEM150C	0.449175855116508	0.8137113144822059	0.307735736107601	0.728525175618996	0.30378787441875704	null	0.17867354940535898	0.180749085096265	0.4741687623358689	0.22012795313642897
TMEM151A	0.760883367131703	0.8724494206009079	0.680351676401709	0.6776534206778349	0.788574548390664	0.846376297440303	0.7536579225839879	0.5587474456678969	0.9377638543921609	0.8852133406810041
TMEM151B	0.6831080510124878	0.8972498535520959	0.56263265198336	0.782585919529326	0.842322618612282	0.9031825836470909	0.451801646433943	0.7941612768267621	0.9928332908606898	0.770742881154065
TMEM154	0.465770192765769	0.8362897138836328	0.23731678121541103	0.421074554751855	0.49515468414302	0.47842468478771	0.236934526953655	0.43675671322638504	0.47842468478771	0.62230065365262
TMEM156	0.0835044731213755	0.0594868155779973	0.35964110651691206	0.46984711738329604	0.170455414042231	0.16611558884497	0.35848851118044706	0.23621337962327	0.288627702816742	0.151624089726321
TMEM158	0.14458211613194502	0.377901615491891	0.131276690478862	0.0292990496152246	0.0601137525820545	0.10229506970267402	0.12924050333943	0.27331777526875	0.531752719098061	0.11593558268940499
TMEM159	0.6326505890107951	0.20859992566752802	0.265671100619874	0.0673251487978676	0.106258340519141	null	0.15326812323604502	0.638463741203082	null	null
TMEM160	0.5304515181548929	0.374020849353389	0.557769133172448	0.562044252114375	0.6804700779190122	0.6797341260305689	0.508567806479462	0.8416106957535009	0.7987722349831371	0.821047240715
TMEM161A	0.975132737797263	0.27141040259170895	0.943170846272945	0.605222589069674	0.866954989625885	0.599196792065228	0.8911635826397909	0.425952952066726	0.57425118657821	0.395304857537776
TMEM161B	0.170989196147665	0.42195110834227295	0.35382764966679	0.501983925439499	0.537179046546325	0.34025190226439	0.308371433139627	0.7149648975020351	0.23121963966624398	0.24695077253120198
TMEM163	0.747862114494008	0.690139368190522	0.520231047257245	0.38549670509828204	0.0907291954396243	0.493557714180798	0.611104120962333	0.5546513376083729	0.37507643518195294	0.493557714180798
TMEM165	0.0253158657897546	0.10872788291119699	0.0527419683735572	0.0482358639057476	0.11106564653653302	0.10872788291119699	0.0529641584993753	0.0600409346851096	0.0446883550949421	0.332655376814555
TMEM167A	0.871756549665185	0.73270616894426	0.8311018657624641	0.83108880540324	0.8311018657624641	0.8311018657624641	0.969083849094477	0.7932061105368959	0.8311018657624641	0.8796412700575771
TMEM167B	0.0374478121192272	0.448030025549682	0.15808676970149402	0.20441089590064898	0.271561548104411	0.0883072897356729	0.23292527465923604	0.0504497150167253	0.0883072897356729	0.0883072897356729
TMEM167B-DT	0.580080111454695	0.580080111454695	0.580080111454695	0.5800758403180329	0.580080111454695	0.580080111454695	0.580080111454695	0.5800758403180329	0.580080111454695	0.580080111454695
TMEM168	0.41971601691867894	0.41971601691867894	0.4143378045744389	0.517129028379033	0.211588353300923	0.41971601691867894	0.41971601691867894	0.4197202986268979	0.656026534162691	0.41971601691867894
TMEM169	0.7813083424998299	0.501530401852769	0.8261683562593379	0.7812136650549979	0.623043419741318	0.32464546884746304	0.7190919908515792	0.626679330056648	0.6723141621365639	0.32464546884746304
TMEM17	0.12279925020073	0.288001315553984	0.9501288165539309	0.582622111935568	0.686580469349229	0.6805311543744621	null	0.8739904717505541	0.9322233087600329	0.466160210075095
TMEM170A	0.72875727190147	0.7956253749091491	0.7956253749091491	0.795612707172655	0.8290809616594191	0.7956253749091491	0.37201391748402796	0.87375334141579	0.5620025088217441	0.916753509564773
TMEM170B	0.4566246184779029	0.369363926610065	0.177297215229354	0.0865804505811367	0.25334157160232296	0.262635521859525	0.33629335624138507	0.110624663158805	0.262635521859525	0.7752573535350171
TMEM171	0.5687222678053051	0.4836241652862321	0.741195835685596	0.44756076159503705	0.60953787564958	null	0.678294362293114	0.824008223147504	0.40169939461690096	0.8009520583740541
TMEM174	0.585132278658942	0.31769442610768395	null	null	0.17230234278517403	null	null	0.452397892949087	0.13914307546082	0.21763404985613896
TMEM175	0.127068538148628	0.0879957614660415	0.0920655948379759	0.12822037190508398	0.47325305433232	0.100870235394316	0.193960953941653	0.129307962241194	0.0109251338213139	0.0920655948379759
TMEM176A	0.248933696259338	0.10402474764649801	0.34344894817339694	0.435643983255851	0.253349636703002	0.19083249213626396	0.274438265717815	0.3646921761099171	0.20521283003332	0.19083249213626396
TMEM176B	0.24166573034875602	0.232420832735385	0.15981062243464902	0.21298664529184602	0.21177172511595999	0.17419081159253696	0.12969647566390702	0.17615081900837698	0.251307687871212	0.17419081159253696
TMEM177	0.947471149458596	0.9216761945934069	0.9744162293021309	0.9889965693113871	0.589301869262119	0.883871696496917	0.9695009317972049	0.9580950334377691	0.838830187007123	0.81685416144591
TMEM178A	0.52417496206894	0.506545684195961	0.290167088052359	0.560742107873918	0.321154690495283	null	null	null	0.737876609665707	null
TMEM178B	0.5750643841580511	0.31506825951469497	0.174112039881436	0.128784009928467	0.330715372942073	0.21456088860273997	0.171390533514404	0.145721452224493	0.20271811815402602	0.134191923111237
TMEM179	0.999715668372888	0.967442552343959	0.9977303257104599	0.999055581681691	0.9856005751568321	0.982021705372025	0.9931889432825409	0.9931864055633209	0.7535478725554259	0.973433873100019
TMEM179B	0.17833191954176197	0.18411338460313398	0.129475578925443	0.166916724199288	0.17585735561935903	0.18411338460313398	0.135310487427902	0.15827129015812802	0.284133874103195	0.18411338460313398
TMEM18	0.23057744723746101	0.0466187194956298	0.11792603574392801	0.16369361541098001	0.0064931503257717104	0.0720096530805865	0.0852436061102614	0.00531669793369721	0.172565072148573	0.0720096530805865
TMEM181	0.932547086890298	0.545704639179271	0.831293836097199	0.304497177857815	0.312964172079756	0.6246523904615	0.7931499439989941	0.7924751883687329	0.744645552299586	0.47860083508673207
TMEM182	0.5082623553680471	0.0520682026113685	0.49373608637540706	0.7071481476638241	0.581182316171354	0.367164359385856	0.750759733793153	0.0550434099618514	0.222632779868748	0.367164359385856
TMEM183A	0.931772941657403	0.946264730325902	0.864826373555412	0.8648134221088241	0.595259614784874	0.864826373555412	0.536663296756856	0.438706113924686	0.693225556529381	0.5381632270882359
TMEM184A	0.152728839994468	0.16895206815487698	0.36961687982892	0.0711491805435947	0.293600444874815	0.0664327529335997	0.270125529241368	0.12392865348370599	0.247750809511302	0.187939727252733
TMEM184B	0.179875804203435	0.39662836754278996	0.212389653464485	0.52027995510196	0.7172919174407679	0.338727493933355	0.297057248698105	0.383720981412242	0.190089888192079	0.33548808197503494
TMEM184C	0.796255928427639	0.9796940334769749	0.9903871526963979	0.995246722259366	0.9929076670706579	0.9796940334769749	0.9973101272446039	0.997439514959217	0.930595350503882	0.947395935977705
TMEM185B	0.994947567151856	0.9878575379459351	0.950165313287121	0.9546374568941399	0.964193686898186	0.9878575379459351	0.977000887115458	0.996277943719528	0.9959955152512071	0.959260409222534
TMEM186	0.0169022051503127	0.105495056411499	0.105495056411499	0.105507396523339	0.104370327926358	0.105495056411499	0.105495056411499	0.132902690716347	0.105495056411499	0.105495056411499
TMEM19	0.489846240303794	0.07242923798499999	0.0536719534448593	0.0459737613679558	0.0137243040396961	0.251266995044544	0.0683067878105355	0.0683173925054157	0.0976830743700202	0.0683067878105355
TMEM190	null	0.106932151999605	0.208513905493212	0.0296365887704434	0.0726580839610039	null	0.20719860917246902	0.14468444111560502	0.0695977822849619	0.7217201182079129
TMEM191A	0.6260673986124	0.6260673986124	0.6260673986124	0.626060813962793	0.6260673986124	0.6260673986124	0.6260673986124	0.626060813962793	0.6260673986124	0.6260673986124
TMEM191C	0.6450716885062889	0.6450716885062889	0.530221876152784	0.346850976383496	0.228978154693344	0.6450716885062889	0.530480660218215	0.345001710749203	0.4704348881750561	0.14957772004338402
TMEM192	0.6476115921462591	0.761290888071633	0.599646620082153	0.6264952388366429	0.668480810351853	0.891234362537568	0.480905375449841	0.5923920120006271	0.44824950695691296	0.6428809527308879
TMEM196	0.11606430754662801	0.0705085415839853	0.0467554588241313	0.402279228187354	0.0529793433485787	null	0.285900990044174	0.6363260343316229	0.0529075172015139	0.49902343577028796
TMEM198	0.461653170811522	null	0.378824260177251	0.911600516871639	0.485180800379346	null	0.118975240325565	0.750171434892028	0.375258639277383	null
TMEM199	0.197517148791963	0.197517148791963	0.513160773302089	0.110027674799916	0.0490390352916991	0.197517148791963	0.388297072948101	0.31874471295882595	0.36520735814845	0.269023598698617
TMEM200A	0.0742378389145199	0.08938832727543701	0.43324898090270797	0.10091454420638699	0.155865361539818	0.10809184403237401	0.20410241345631303	0.136269626807909	0.302017410325616	0.282272319887667
TMEM200B	0.6937441481703721	0.515883706090474	0.666691801092743	0.824921935259068	0.60221849627675	0.515883706090474	0.526796727622878	0.74918359123702	0.6390798956305601	0.652818291316694
TMEM200C	0.616208475214572	0.671502935182285	0.824337138865164	0.8008542587088711	0.767726841330695	0.420669917285653	0.420669917285653	0.42067414951038395	0.36594066815665705	0.420669917285653
TMEM201	0.323168238595878	0.299422800633139	0.36653119868251205	0.5570564508616279	0.15045900830853398	0.315237928646028	0.47212077207365793	0.5609918696967521	0.30132726078242605	0.43769873369924894
TMEM202	0.558443435362641	null	null	null	0.8497255643846608	null	0.433502561827579	0.805355082354794	0.779512573999008	0.7898060999115379
TMEM202-AS1	0.9803997221159699	0.9803997221159699	0.9803997221159699	0.9803944149838639	0.9803997221159699	0.9803997221159699	0.9803997221159699	0.9803944149838639	0.9803997221159699	0.9803997221159699
TMEM203	0.8048200577706791	0.8745544710116601	0.8631570075851959	0.8631440374999849	0.779275594113001	0.8631570075851959	0.8434362475746529	0.79740795004368	0.8631570075851959	0.8631570075851959
TMEM204	0.3762670941142561	0.118457590657252	0.272273314707927	0.220762185234037	0.0021822175219659897	0.118457590657252	0.118457590657252	0.0581914522091209	0.167902702326794	0.118457590657252
TMEM205	0.572671501916676	0.601001993818073	0.601001993818073	0.0978616990174503	0.512537029762382	0.329998354529987	0.565688586795632	0.5673257038341529	0.601001993818073	0.601001993818073
TMEM207	0.585565816244819	0.8857515735880209	0.7186253747592579	0.490296919937056	0.5587850483229301	null	0.735012781743346	0.66715426215262	0.306896398343155	0.32212215343922196
TMEM208	0.25023910004193695	0.148737167958396	0.45401676363637106	0.545515620708764	0.19593804528898398	0.148737167958396	0.144254080593359	0.41650006218149893	0.0692902214409151	0.592561918390046
TMEM209	0.8312150007235091	0.653152806062287	0.765096765789892	0.6984068897945529	0.9695514350402971	0.871888208769982	0.936151334780476	0.6912097032392961	0.901023762554443	0.871888208769982
TMEM210	0.95505108976612	null	0.8043634735853399	0.66535694197676	0.849159846709672	null	0.7089778968978679	0.6038674184296949	0.3859298677508621	0.82164425288911
TMEM212	0.323673233681805	0.707617445433914	0.842671577041376	0.841394654260762	0.730442581722178	null	0.8548317954952159	0.775509725135687	0.8928389165416222	null
TMEM213	0.919166155853641	null	0.646441043386724	0.8052123396027919	0.258844836831288	null	0.718661892702769	0.7003223506120171	0.7661300574734391	null
TMEM214	0.718322980493602	0.6631819020797609	0.6631819020797609	0.66317358857596	0.770429314443424	0.6346562637918559	0.6820561179624829	0.502683126806799	0.527354045595525	0.9199583614626241
TMEM215	0.334197096889154	0.401049909804791	0.231179889947579	0.710228732870004	0.5063531380159629	null	0.09324515448064	0.511816869988223	null	0.5238834997845321
TMEM216	0.318504295303792	0.20426128216907102	0.112036294407634	0.125248697546696	0.0315207883600308	0.16178498501458402	0.019036062330716	0.187736101883755	0.0220011235953065	0.0276573082520444
TMEM217	0.37618536313196205	0.0125952604091981	0.0599253815542441	0.22787411790294604	0.355464743019172	0.0546008356164232	0.0877104846321431	0.0910337164013532	0.0582690482115684	null
TMEM218	0.454348588434859	0.4534222861635929	0.367909540435735	0.0834202057812417	0.38057960641733296	0.5110810476806811	0.366819163899688	0.207840612031327	0.868912041268207	0.14573214886651997
TMEM219	0.36144264566344797	0.523088583282305	0.22661044045676498	0.33542653153246305	0.826483404051825	0.523088583282305	0.9203970147277192	0.596534799818667	0.168053502215942	0.23798107256348602
TMEM220	0.6153975570329411	0.598715479229984	0.8170249895245769	0.8600686806563429	0.501406512378253	0.836356158798018	0.506062576893805	0.7689077787166	0.6986947945902788	0.598715479229984
TMEM221	0.871297450732093	0.0883401867843926	null	0.217392686533246	0.042068960801162	null	null	0.0367923398821288	0.29508399851729306	null
TMEM222	0.391355997276165	0.363798555974832	0.332245786859073	0.39888983398090994	0.34256103541956	0.47731611028909005	0.399572831846385	0.320900827537357	0.331230202261723	0.706261743237681
TMEM223	0.35223293019062496	0.6508039060184311	0.657587155080975	0.634251495365653	0.8443600705583991	0.8311119423737	0.7685478295072501	0.441295375214108	0.17436413098654002	0.6508039060184311
TMEM225	0.017929651260236	0.12959541950146	null	null	0.6870359502523349	null	null	0.0190865862131106	null	0.181939677457875
TMEM225B	0.5107710727150421	0.5920781382298179	null	null	0.5615385941112759	null	null	0.476401631617238	0.452487098090873	null
TMEM229A	0.55663490106941	0.916455249022819	null	0.922400684899452	0.8436973284891891	null	0.8520141121989291	0.9575581632215999	0.925072419254723	null
TMEM229B	0.35409527959603704	0.351840926030531	0.25694102003951697	0.256016334169737	0.264698360309296	0.417695795471175	0.0935165214240109	0.405472523267406	0.8492763010850601	0.417695795471175
TMEM230	0.0307721206943214	0.22115604341985	0.741144811071587	0.428328652682243	0.16947999615977	0.22115604341985	0.320434550728102	0.11655814119658399	0.344365284365145	0.22115604341985
TMEM231	0.944703502624885	0.7355875857406708	0.514733241372472	0.9573928454537649	0.338221441781063	0.6635127775220511	0.7355875857406708	0.735576444697822	0.889992071736749	0.7355875857406708
TMEM232	0.7138533180335441	0.985870470909408	0.24353471692759	0.574962331035915	0.0853966626935013	0.6468296259901011	0.876366409525003	0.655239945787803	0.341371549576694	null
TMEM233	null	null	0.744273886756165	0.801411558251386	0.46904989151477	0.449107764914528	null	null	null	null
TMEM234	0.35648363552857304	0.20765480918961	0.20765480918961	0.20766741891646698	0.13261897901463401	0.169950517203109	0.122840590762833	0.32997260847747495	0.213230334623142	0.20765480918961
TMEM235	0.7478200119207329	0.849938577588825	0.9299318633087831	0.7412156863736941	0.892179085848947	null	0.9804827515847859	0.772911087809798	0.8454022808286221	0.559643453556303
TMEM236	0.418869822787726	0.48464026812654	0.331252605943743	0.401450513864866	0.744686677100114	0.805165820630474	0.453634964517202	0.111250295458163	0.575119270533449	0.687769778878289
TMEM237	0.235285146604469	0.0735710299038091	0.23537606260618898	0.27416603791236105	0.004670713866504079	0.26472550854066895	0.304789883150936	0.236865431305381	0.195230146530551	0.0735710299038091
TMEM238	0.0710412381210687	0.15574776909552301	0.267242445330993	0.267253493220416	0.45323850607347793	0.267242445330993	0.30722803706992996	0.0547847441951629	0.6126848755906059	0.18063070424000002
TMEM239	0.7958549426295279	0.8245162106499709	0.830227397598927	0.91432808728206	0.9810463379617042	null	null	null	null	null
TMEM240	0.43626651512271003	0.234900153396141	0.33414073543396694	0.29802732960427697	0.10792356410722802	null	0.333258898630676	0.21163983357649602	0.536441030460145	0.328291437273614
TMEM241	0.5410680340335129	0.7003966986577509	0.754123555018708	0.8790750192050971	0.857183095076957	0.7003966986577509	0.544741866500426	0.632590345140866	0.817405122167222	0.614594809719236
TMEM242	0.642708414334817	0.571644090106208	0.7593382846316479	0.5910796015119871	0.635243406554956	0.9473943668139051	0.678980314317829	0.890387321106481	0.747289026544696	0.43303285771415395
TMEM243	0.441348640327219	0.372454706270368	0.328523641442433	0.43822839456297397	0.168869950647123	0.372454706270368	0.602206616235934	0.524338991786587	0.372454706270368	0.82264298659042
TMEM244	0.40797642161783704	0.17983911457849397	0.330475037889543	0.638277681140077	0.281257501118312	null	0.392844705797931	0.6143922890538579	0.254125448593483	0.390242430353031
TMEM245	0.128810583150819	0.10078773201572999	0.0276677197154443	0.19389740501894395	0.185181907674675	0.103827206577137	0.0380049205018732	0.10562244788162599	0.0464374032326349	0.0527256668967431
TMEM247	null	0.0355061120816797	null	0.16583039594906002	0.0411610488526915	null	null	0.033366249053424	0.42882469985949	null
TMEM248	0.37103898065010704	0.35235010059021993	0.900402106173914	0.8650970097354521	0.11014200186573599	0.448006254270651	0.9023158828947281	0.950299402439377	0.807827210774522	0.7976742711327129
TMEM249	0.142994166083449	0.825469004246967	null	null	0.364465144588942	null	null	null	null	null
TMEM25	0.00867093666879896	0.0132838082289142	0.0132838082289142	0.013287898492066002	0.0800244716428991	0.0443502896007368	0.009732960021330459	0.0310086258393746	0.18702558706398398	0.0132838082289142
TMEM250	0.772119419897486	0.7890233716437621	0.562611727713292	0.6102582896310821	0.805027785718265	0.6812362409455961	0.586425068346664	0.601764709343686	0.615747449034926	0.727637815148803
TMEM251	0.38924088071782104	0.579210949630679	0.557143961623717	0.40531791189998	0.690052547111962	0.579210949630679	0.579210949630679	0.5792067235895171	0.579210949630679	0.579210949630679
TMEM252	0.8234381520241519	0.6927059998511371	0.8429011331134909	0.654455882348355	0.703333814642624	0.6103059044457221	0.8429011331134909	0.61849998438059	0.712763312847677	0.801055952242227
TMEM253	0.9532985980492831	null	null	null	0.620757930155475	null	0.820670482669395	0.6439647156627011	null	null
TMEM254	0.277682372203919	0.522055243803791	0.424205094615776	0.187013352407134	0.461744871107608	0.424205094615776	0.46854627655069103	0.354173749294221	0.731822707657131	0.424205094615776
TMEM255B	0.8504639336096129	0.8695990460598829	0.644197653078211	0.722199216943098	0.850433147735292	0.8695990460598829	0.885453779106338	0.8192136313795381	0.8301885977324308	0.6371304630148871
TMEM256	0.999574913689398	0.999574913689398	0.999574913689398	0.9995746378217779	0.997853296720114	0.999574913689398	0.999574913689398	0.9995746378217779	0.9988473074884291	0.996863526607907
TMEM256-PLSCR3	null	null	null	null	0.995385535015966	0.9515606213223999	null	null	0.9993252702947131	0.989629347584548
TMEM258	0.355374013960985	0.47186832911171994	0.38986420920255793	0.38987001037772295	0.431176681513127	0.38986420920255793	0.237064713834089	0.30744615945841497	0.372969144219997	0.7097329037393629
TMEM259	0.944180830578159	0.780878972006422	0.722672604959895	0.8047052227610129	0.815180638681721	0.8662926975195799	0.49726312623043606	0.681500112945245	0.8249108705939471	0.9581509698097891
TMEM26	0.0616512422030367	0.6661585120834921	0.012320094350608999	0.0390731693417254	0.49838090656701	0.175901446280089	0.134287288043696	0.199051240893685	0.46554318825072705	null
TMEM260	0.261791230051454	0.352135192705849	0.645395712762991	0.39567806970977903	0.0762959200408795	0.36712275211618794	0.437545658595778	0.30769438224656204	0.6612752183839361	0.33079912024208097
TMEM262	0.43922790059912503	0.35224714822974706	0.35224714822974706	0.352254761206507	0.362698096479117	0.35224714822974706	0.35224714822974706	0.352254761206507	0.33540144846531106	0.35224714822974706
TMEM263	0.785491182023042	0.6088402278154	0.39371209493066794	0.595671960207927	0.550296669629285	0.39371209493066794	0.6986795990249971	0.737994941498341	0.0511590298155193	0.23679111161289398
TMEM265	0.708422412310455	0.689699780146055	0.875421772682513	0.54963571748929	0.87540155822889	0.689699780146055	0.7489415047257109	0.7324933155567009	0.689699780146055	0.689699780146055
TMEM266	0.929044423627226	0.781943896602775	0.289541460634025	0.730852174449861	0.8707272394755091	0.6473067782182049	0.6288900882223211	0.576180485310969	0.501686204592584	0.5787500697280781
TMEM267	0.8510659951945599	0.850988054902072	0.842922152140007	0.7455940050995721	0.49448417310665005	0.8297661788040601	0.8680894055271271	0.782136191067	0.536172812149755	0.8297661788040601
TMEM268	0.5512705049350141	0.626560323916275	0.5274203031244671	0.5892462751342309	0.24880763725500402	0.537969303652673	0.527655178623977	0.270701159709241	0.8887044430394789	0.389063179019705
TMEM269	0.9031536601371599	null	0.466598486284831	0.7294690171129109	0.719233893399501	null	0.609167957290927	0.713790739744865	0.31426853028415996	null
TMEM270	0.397111877845984	0.106219631734178	null	0.203793204122292	0.28416189254028196	null	0.43737910640930494	null	0.49555974327114294	0.0790240735641908
TMEM271	0.338874830672303	0.338874830672303	0.338874830672303	0.33888305243403494	0.338874830672303	0.338874830672303	0.338874830672303	0.33888305243403494	0.338874830672303	0.338874830672303
TMEM272	0.733760120026307	0.5650316215267149	0.5650316215267149	0.876280797860579	0.315531677479477	0.5650316215267149	0.5650316215267149	0.507766731363138	0.512648338110113	0.956657455129926
TMEM273	0.448247549432077	0.419638988588842	0.5921654065403851	0.592160512964764	0.716571094771004	0.5921654065403851	0.865070518644479	0.698781731673717	0.558361914104607	0.848245010413609
TMEM30A	0.357328541623057	0.7963034010945942	0.256877546974898	0.490160584867906	0.257638966679135	0.458590771256916	0.23102042593015198	0.241437282547545	0.45079281652559794	0.6271354713888649
TMEM30B	0.6791132882876639	0.7610072692508879	0.8432500862737909	0.8171112189846909	0.739459807032495	0.673371997232312	0.752563207144227	0.7065837793646128	0.952656403962786	0.7610072692508879
TMEM33	0.6980209794648771	0.5599253773236961	0.7564136459225981	0.644146513855938	0.78842232736989	0.694000106484444	0.746660316000323	0.665449059145055	0.9614516598003051	0.694000106484444
TMEM35B	0.43808428940171795	0.43808428940171795	0.652093534833464	0.6249097445266011	0.8053802830891881	0.43808428940171795	0.67596589477259	0.6033348417516601	0.3565637996680371	0.43808428940171795
TMEM37	0.999073686312451	0.997022340486766	0.926900746817407	0.991055708766356	0.875481282585634	null	0.92803503604353	0.9756999254449479	0.9571984168721249	0.974531285285821
TMEM38A	0.9491255650905491	0.9676178622168371	0.9742387597523271	0.9021870912094019	0.9966282426325458	0.976941993834227	0.9796574944745942	0.8399943939817579	0.9241738430173421	0.996796108949463
TMEM38B	0.48039694934946797	0.384010294346414	0.39716588530771396	0.639584487877891	0.40427773031988895	0.37067219948498703	0.425283599970936	0.49789075713028497	0.217137141122283	0.6083359828941489
TMEM39A	0.8501829899148909	0.8028664983967281	0.8038622753354681	0.5285389189654071	0.505341713991855	0.660093150419071	0.660093150419071	0.813548595980291	0.530111061534781	0.275539744087459
TMEM39B	0.9135049322492479	0.409154271422358	0.644970880609049	0.644963396837866	0.6434264299356109	0.7507345860434259	0.644970880609049	0.370651223155875	0.676987443633372	0.644970880609049
TMEM40	0.684067586723205	0.704569344542072	0.276022407797476	0.230118133995242	0.431565310140209	0.48673625454917496	0.48673625454917496	0.301498553123899	0.0927858921814701	0.833431647268115
TMEM41A	0.4406940890324029	0.5692922495220911	0.5692922495220911	0.596516141003222	0.41021163526788	0.7217240679649649	0.3483471232280169	0.657687062823585	0.176253257884631	0.5692922495220911
TMEM41B	0.911132969186106	0.843827202545293	0.5538441891961751	0.6670059189743871	0.662774548317665	0.843827202545293	0.554303291170883	0.7135860221547758	0.843827202545293	0.5554103552269879
TMEM42	0.168578676533993	0.14151903483844103	0.0682734827205648	0.055792065319977005	0.40233566465673404	0.25447672253986703	0.14151903483844103	0.14153204919109302	0.1420407820828	0.14151903483844103
TMEM43	0.9705491409334871	0.9165232364084251	0.9986447460866948	0.949925788719821	0.98354633153789	0.9165232364084251	0.9521080539178659	0.7275159869977759	0.980032766737351	0.9165232364084251
TMEM44	0.661450390158073	0.5583298940253271	0.772943990060692	0.8643293631291831	0.545748382970739	0.5583298940253271	0.30871105687667894	0.203386244613341	0.725404416984479	0.5583298940253271
TMEM44-AS1	0.8593419175545619	0.8593419175545619	0.8593419175545619	0.859328910487864	0.8593419175545619	0.8593419175545619	0.8593419175545619	0.859328910487864	0.8593419175545619	0.8593419175545619
TMEM45A	0.0338335249096362	0.378862882483972	0.212389696497228	0.50605446863199	0.27554445801709004	0.237172053642589	0.21468458748550895	0.12442133764636999	0.287335988252971	0.38329784267260497
TMEM45B	0.8488290854377399	0.653583298011481	0.85906606335521	0.439734401431949	0.8577071991938199	0.48482869052000604	0.8100942348467441	0.5866983451605351	0.46166206252482794	0.46719686252856
TMEM50A	0.772479463546592	0.630769904259588	0.630769904259588	0.3675533449877921	0.8226052663831851	0.630769904259588	0.686816059010668	0.492548279568681	0.8027516785509171	0.8513365246756791
TMEM50B	0.9333344996775881	0.7007810992021359	0.768633441854019	0.771685423265588	0.5787289853630451	0.7007810992021359	0.7007810992021359	0.7007712103580931	0.9418775142789542	0.646495509451106
TMEM51	0.171230910928509	0.26538083407566	0.42710702806669304	0.106236480373554	0.10637432248289398	0.180798524385461	0.23157331433840198	0.20176453038634198	0.22840949521937698	0.180798524385461
TMEM51-AS1	0.12969104995854303	0.12969104995854303	0.12969104995854303	0.129703929308878	0.12969104995854303	0.12969104995854303	0.12969104995854303	0.129703929308878	0.12969104995854303	0.12969104995854303
TMEM52	0.4184056536007561	0.409036726970493	0.46264905068134704	0.47498709894898294	0.554111320852042	null	0.43889185528192104	0.5689005703885001	0.527965103152961	0.49828456868182597
TMEM52B	0.0133281583147583	0.007951038569179909	0.136158453393289	0.0233688089113545	0.008482672806222741	0.0886044267620311	0.098795400797914	0.0198787963920278	0.280623182531573	null
TMEM53	0.749259319267208	0.974420095001246	0.974420095001246	0.9744138123837099	0.8158069255683941	0.873897147552199	0.9853906071025741	0.993873662013068	0.9895656731508911	0.49182969919457303
TMEM54	0.8912707894641421	null	0.6298336998383821	0.6309626814579911	0.915909405872673	null	0.65984097751245	0.482212408403114	0.0703034389571018	0.889865449216333
TMEM59	0.6716765757339	0.223188707838936	0.36751400957822905	0.33337403112787	0.300317668898035	0.16795239423386202	0.372032730049185	0.41374240602853296	0.245717863025442	0.36751400957822905
TMEM59L	null	null	null	null	0.6729234286163521	null	null	null	0.7840481761762929	null
TMEM60	0.214113749556843	0.00543037203903356	0.238395459322333	0.34522124401816495	0.304449064662065	0.102259094472399	0.17496868484719902	0.16957070912755198	0.102259094472399	0.15531311165081196
TMEM61	0.832310155874463	null	0.310436991369503	0.290728252929365	0.602344472075995	null	0.777108714411743	0.385777441508351	0.681806187013905	null
TMEM62	0.6419241257800601	0.6419241257800601	0.641408871304036	0.578389156024223	0.20602227800428	0.550005817126308	0.6419241257800601	0.6023088880738521	0.33539762005485696	0.6419241257800601
TMEM63A	0.462351921526656	0.788512511195338	0.6721906304265781	0.7708189012127729	0.929201807244626	0.788512511195338	0.6764745933291121	0.768860739363897	0.9073919459576351	0.8091863496859929
TMEM63B	0.40260905973296096	0.345700536169724	0.45011640001347797	0.472038953565786	0.897559111107315	0.45011640001347797	0.679180259207356	0.625493639365171	0.950039980880914	0.45011640001347797
TMEM63C	0.15605297068061402	0.6678609872095861	0.24268166685398102	0.130899980896514	0.136412365599557	0.35374712663717	0.35374712663717	0.353754670054067	0.350254072198201	0.35374712663717
TMEM64	0.476285116154315	0.765132465431517	0.667436951045893	0.55295572899042	0.9499774988142901	0.40159487618013895	0.8278646245478779	0.8140294694243929	0.658892649306701	0.456575146487712
TMEM65	0.26423990439080397	0.533955170160248	0.19375941310266398	0.504335256532116	0.305324412827652	0.27656889580153005	0.19172983718906197	0.7353180700787478	0.816588852003179	0.210050594038947
TMEM67	0.9469397039571591	0.9654452018884051	0.9439186902460429	0.9988851285468181	0.7451256037521149	0.9601597411600059	0.945441677114331	0.998940868090775	0.899305607863275	0.993247698651238
TMEM68	0.408881944134599	0.586951658708537	0.393706365295085	0.177068355989043	0.37182346862749205	0.43854184451538397	0.455896282548711	0.25245221567660897	0.0509597530430048	0.455896282548711
TMEM69	0.868354612911799	0.9142582177274879	0.9142582177274879	0.914246637047328	0.971912070816373	0.9142582177274879	0.987210737516841	0.8417645677520359	0.8315216554429901	0.7537174772409109
TMEM70	0.663362488628714	0.476223510323554	0.7561164749608521	0.524980251600495	0.601670034753948	0.542057186272066	0.5653399840633431	0.424285313463712	0.425100717084347	0.339430599087642
TMEM71	0.8985610638005089	0.8042994364002919	0.683657179867122	0.8290089504004091	0.353385912507089	0.205890343496751	0.7706496300326919	0.848984788309947	0.974127154138853	0.880976943510922
TMEM72	null	null	0.154485491127255	0.45353470193664797	0.42502622522572703	null	0.658023194563981	0.7066036997764692	0.48260021878194503	null
TMEM72-AS1	0.574903157937702	0.574903157937702	0.574903157937702	0.5748991560084239	0.574903157937702	0.574903157937702	0.574903157937702	0.5748991560084239	0.574903157937702	0.574903157937702
TMEM74	0.844132665301527	0.946199519919013	0.9565220940877329	0.7806125288803529	0.489430164169755	null	0.9574074976005891	0.787368332003915	0.730810670063293	0.961541326471316
TMEM74B	0.888551735812777	0.715128727413422	0.534703139468036	0.49930852142536103	0.8175541737743349	0.715128727413422	0.715128727413422	0.8617607333399491	0.309940965860068	0.715128727413422
TMEM79	0.643288101253482	0.8644710287605649	0.8644710287605649	0.864458073219261	0.8489884851207641	0.8644710287605649	0.849391831760735	0.964727022073396	0.944123780042716	0.8644710287605649
TMEM80	0.0899013527154108	0.28575488312864805	0.656523067430278	0.213705356951754	0.38157601187744794	0.48493563406693896	0.291199916695419	0.6111897482147011	0.36254178533694	0.28575488312864805
TMEM81	0.0394886692776818	0.407725450885135	0.35657373771394296	0.7319822395794499	0.61932442916205	0.35657373771394296	0.35657373771394296	0.7919542748196758	0.23022234099963002	0.188843254778708
TMEM82	null	null	0.9468515399674009	0.992489933058787	0.843548910800272	null	0.8101567925744692	0.9143997268339159	0.8011205554964019	null
TMEM86A	0.611912717065939	0.43228530801225395	0.534293694879325	0.555397557010258	0.520082447178414	0.43228530801225395	0.43228530801225395	0.814301223709435	0.9066167958228292	0.42885605851683706
TMEM86B	0.916626103879242	0.884660163598843	0.8527795171451341	0.7406396721289592	0.7768837910228159	0.39979852959712603	0.8078277469569599	0.7857881546753148	0.8831324956157859	0.8078277469569599
TMEM87A	0.7591134196494921	0.88319757691919	0.88319757691919	0.8831849371426139	0.6410607502985141	0.9912986453880759	0.7010535828499511	0.7482645583129549	0.88319757691919	0.88319757691919
TMEM87B	0.9505330127562142	0.8859857031122079	0.9520108504836321	0.894662108423372	0.9306009790280959	0.812811408810687	0.9662750262774541	0.9905172601486941	0.48112848967280397	0.958270396948049
TMEM88	0.6274198716960949	0.664631352980467	0.34379361840611705	0.18950089467255105	0.345848434700984	0.5517176266009189	0.39382438549648097	0.48779218749268505	0.6014522592798199	0.5517176266009189
TMEM88B	0.190277720640638	0.39782458507111296	0.21953613688875198	0.207236106537845	0.46495377205613597	0.190277720640638	0.13360190677554198	0.299423462964768	0.0651204843338413	0.240406355509144
TMEM89	0.19396081770290602	0.20500252285056603	0.215092792440732	null	0.36881184192920397	null	0.23237805673489	0.169800059045583	0.18744674545627402	0.346643023210413
TMEM8B	0.726666605980258	0.6753481717725011	0.20830300834966897	0.359961972844233	0.434666282170228	0.5852406205791391	0.114991260578112	0.37016014607258296	0.190635958374025	0.285225591351625
TMEM9	0.8217184214069359	0.8721952079055799	0.815527854324826	0.845676388640758	0.7468422251526171	0.9587133401078309	0.7046824091391741	0.814928933829338	0.9367327669581859	0.9484340558784591
TMEM91	0.934318657887323	0.582188385616604	0.5793334488986429	0.31205340816747307	0.696850585441421	0.26909326345981	0.322077576602396	0.5737042330469531	0.892869093694018	0.582188385616604
TMEM92	0.0441495331291944	0.139246970070633	0.188276071040787	0.0856819769611608	0.18612240345869102	0.139246970070633	0.17900912991354603	0.456954313886671	0.2763704087213811	0.46189821857938396
TMEM94	0.30393764917113597	0.274618979220173	0.21482196273230197	0.4978381847972271	0.23308213263297897	0.5235504915117	0.420039630728928	0.143899357995947	0.23661556265366698	0.14083215005263403
TMEM95	0.984276104868653	0.995510022179265	0.991517269562368	0.99361246424963	0.990015059692199	null	null	null	0.998105290234153	null
TMEM97	0.12437661168989099	0.262069168667109	0.109308814521286	0.37803473648091895	0.126868309766274	0.262069168667109	0.10734595351700998	0.543999549998661	0.262069168667109	0.49251957899646
TMEM98	0.7828079654688441	0.7300007767013911	0.436798830022955	0.613135813493	0.854685695656843	null	0.37529042728159295	0.30397488473058504	0.81932441029102	0.519895630381219
TMEM9B	0.0792966764404783	0.340936122288416	0.320620457191744	0.85929026131915	0.7323071638637411	0.320620457191744	0.14346624167916902	0.177432560613744	0.5614079679663709	0.320620457191744
TMEM9B-AS1	0.348157594764684	0.348157594764684	0.348157594764684	0.348165396118664	0.348157594764684	0.348157594764684	0.348157594764684	0.348165396118664	0.348157594764684	0.348157594764684
TMF1	0.7024753513262789	0.7024753513262789	0.7636635711933141	0.8015971853556422	0.24817010393807798	0.93894592938323	0.36614361041504495	0.7024653965193771	0.8093965942047121	0.7024753513262789
TMIE	0.815573750589851	0.6927987740584589	0.820146997025538	0.8304332735759871	0.581362595029634	0.6350645799970239	null	0.0879524251150414	0.825238123440073	0.557301448792533
TMIGD1	0.506826939059137	0.312134897597422	0.48359435606329204	0.183690049146644	0.666624969189809	null	0.48350159536669	0.197967774212583	0.5918349216510129	0.19777211113780802
TMIGD2	0.34216318532108897	0.32354846900740103	0.175362393764905	0.435880143541608	0.0844559473743849	0.147843547346464	0.163267865031294	0.37718773745994	0.11979462815358	0.20741792782166102
TMIGD3	0.90808577116942	0.9325697368938342	0.948290119884713	0.8147059502390229	0.880054008822723	0.801744450422443	0.9828146197614069	0.866349818049567	0.887064872992985	0.9028663499972959
TMOD1	0.210006751099487	0.0882528354701293	0.29635425703165696	0.24158032496068002	0.3539957553346699	0.125827088637595	0.167475578547027	0.370704619222359	0.13046168508580802	0.132740557456304
TMOD2	0.945677928690476	0.8696368096684308	0.9263598695906751	0.9263489312366859	0.8918493056994571	0.9339157876223059	0.957130170760605	0.652751329526555	0.9567771294897959	0.9263598695906751
TMOD3	0.35703999190339	0.23330900375596603	0.922035661838755	0.8774265564636301	0.576552058316276	0.935321759386602	0.741909316088032	0.797827900722608	0.7972901756677879	0.8731178709341
TMOD4	null	null	0.41637579365226796	0.754678056887821	0.583595947955742	0.733619049822976	0.41590974677445003	0.7026522297461	0.629139410238391	null
TMPO	0.7803847530461719	0.6211580659564809	0.917988053550628	0.9813394235029641	0.578356035266097	0.683640010408503	0.9197816918508901	0.99095815518761	0.9349667187245659	0.789895881456896
TMPO-AS1	0.565174132181416	0.565174132181416	0.565174132181416	0.5651706398713829	0.565174132181416	0.565174132181416	0.565174132181416	0.5651706398713829	0.565174132181416	0.565174132181416
TMPPE	0.517900695714642	0.11705602838120199	0.0137097207103524	0.13180427195101702	0.0976979062979831	0.19565755473690302	0.11705602838120199	0.5036646929400971	0.132381924652541	0.12276806042638698
TMPRSS11A	null	null	0.980903863061479	0.9796297127996759	0.98812153647625	0.9950442378416731	null	null	0.9569389355699491	null
TMPRSS11B	0.925575999617528	0.22708842214930602	0.7519693763278559	0.842164591363211	0.36419920750171103	0.262547716892833	0.8472002431763721	0.260584293744489	0.31116780256365	0.7495609164844441
TMPRSS11D	null	null	null	0.950721299637337	0.970863187774695	0.9861696403431199	null	null	0.894462563489154	null
TMPRSS11E	0.32708516612067795	0.253896532618968	null	0.618089990755759	0.882917009660083	null	null	null	0.8168067920555491	0.635624537507312
TMPRSS11F	null	null	null	0.832335539505874	0.480999823891647	0.564356868740673	0.9106772270904009	0.6488839680951	0.5720979738359481	0.8969736458956
TMPRSS12	0.28563741600011894	0.19952411517165602	null	0.30388155055487	0.0299860800920001	0.0206987936673632	null	0.0270715450026323	0.527633595903342	0.0960622100886909
TMPRSS13	0.23879097788221	0.588485192806263	0.611382681482973	0.27167915615502	0.5126145238255221	0.6304460963663829	0.840617999511338	0.36367601392735494	0.514409150271959	0.6044052356370581
TMPRSS15	0.9410788576243461	0.90947574603228	null	0.705608217166516	0.8291563621220891	0.6749527376299239	null	null	0.646768666442703	0.9721945340738921
TMPRSS2	0.282908257012839	0.284795145555377	0.977725827930592	0.7915477402400459	0.621794012664911	0.96547563553854	null	0.270572418115534	0.677057733034796	0.6679909772469119
TMPRSS3	0.859337454450287	0.784061119036938	0.7791263606554609	0.9368975374879029	0.34081636642265506	0.49979617735522597	0.622684300453078	0.8111192083240331	0.9133918766571629	0.809068872715548
TMPRSS4	0.45559021331757793	0.4270854418398479	0.7184073066528059	0.6997997410702971	0.24814768576675103	0.315578517428373	0.733337780730523	0.6404829085337479	0.188414441603576	0.471107145159574
TMPRSS5	0.769109640866767	0.591819011306226	0.666307024402479	0.49558068030896796	0.47111540664419105	0.3530104152244029	0.667190924173677	0.5499070227426851	0.408130612054515	0.77515425174375
TMPRSS6	0.270565485013499	0.469284728260509	0.0562895135451447	0.22744651110794897	0.0989841470829973	0.0407427735343411	0.0325563173577856	0.284700695642568	0.21908082402357298	0.5078801948655639
TMPRSS7	0.0415213910826367	0.0243590380356808	null	null	0.017129581952278	0.215420217384433	null	0.0695129603513866	0.214942478754367	0.00426138798309157
TMPRSS9	0.288830054463682	0.29554098267327006	0.23390915686215602	0.356770494621902	0.6230098709858659	0.297035561144287	0.326259787748955	0.489084307534752	0.5677638863846479	0.49173115145567103
TMSB10	0.0820006145680129	0.43432441073680395	0.143961977020969	0.0920091940432159	0.143961977020969	0.143961977020969	0.25374449359629503	0.165959428577211	0.143961977020969	0.823416054296059
TMTC1	0.8591279889592099	0.7751403281759309	0.9028779364924091	0.9437277165253891	0.6991827020108311	0.499889270768084	0.808142978161687	0.8310243683737969	0.8243826091495079	0.855202860465231
TMTC2	0.129695284788455	0.0666706191385607	0.515129749602845	0.215250336623138	0.0133579065722823	0.140430765506296	0.44065387155845204	0.0716014393878799	0.0522343308788254	0.159135770069191
TMTC3	0.12451894205959199	0.36969876651090205	0.0151420346538135	0.550633078257318	0.12954822536396698	0.469020869850353	0.0300728482019245	0.0554522416930307	0.148152831757076	0.141364871584854
TMTC4	0.6690273063873249	0.867701916957035	0.297776984593651	0.923560199718588	0.580968409419035	0.798229440322729	0.246210139591494	0.45229915912728397	0.9427857016414108	0.7159881801914569
TMUB1	0.604847162794449	0.68223632314792	0.68223632314792	0.68222718590799	0.562176285851926	0.647207543335433	0.697723052001458	0.555230212857816	0.4177873873195879	0.659342436675725
TMUB2	0.0155025401890269	0.0615996480552908	0.13316243978287	0.0526008304815392	0.0322558780005764	0.0110711710813464	0.342206061129978	0.246434541851546	0.0982800494668662	0.0627313110796572
TMX1	0.8449823484270279	0.8573071377514442	0.7738348355578241	0.704867556339197	0.483560209675339	0.7231761334447	0.775769555922704	0.8398410074194069	0.582454287833172	0.7656079249855899
TMX2	0.41869653037554705	0.296980773995346	0.296980773995346	0.296990749876377	0.347998887283378	0.296980773995346	0.1152083538741	0.108782680180971	0.0788141524330548	0.214408461736915
TMX2-CTNND1	null	null	null	null	0.193237476150701	0.617615907732537	null	null	0.0838554607519563	0.19792089639756302
TMX3	0.7860500193773341	0.7753985554138879	0.8361256788084829	0.9544646614525841	0.671097816432607	0.82748933018462	0.35647912210707794	0.8484252050872629	0.754212660054863	0.8975644020658641
TMX4	0.884811321469415	0.44062893652963897	0.256990640905476	0.695897866819219	0.746830560237685	0.498989404750956	0.743163573415446	0.543331529579247	0.31795125220716	0.498989404750956
TNC	0.451899610411668	0.7298155144102929	0.416784783958174	0.521095499250382	0.37802469326025895	0.8687727263634829	0.4386141335918661	0.857971677390607	0.959049477223631	0.6685985697820911
TNF	0.0183126056212895	0.0519618716388685	0.0312009894015291	0.0172300737466335	0.21467276583777398	0.108159080895746	0.44856480157071704	0.0714241594034404	0.0992790996006142	0.523015647413645
TNFAIP1	0.0036259157383872896	0.0397132203530875	0.0271468076267623	0.17392684469408198	0.0052455906187113795	0.0397132203530875	0.138460628847603	0.149794843751303	0.140308917977362	0.25685129183309
TNFAIP2	0.444743584904179	0.15289843974240802	0.56379565299177	0.54583375061572	0.494317836482149	0.339573280667532	0.339116217146701	0.31545779647184197	0.537945622113221	0.265803475138073
TNFAIP3	0.8289200812011959	0.665963107635297	0.976992549859592	0.974367134692468	0.916696022503106	0.8474339491346641	0.965038026648225	0.9453532444968059	0.683447011807635	0.8474339491346641
TNFAIP6	0.922964193085707	0.37888765087931997	0.47944792127675506	0.403975669189055	0.971754943653554	0.793461729587911	0.8450517306465559	0.5447242872153479	0.7045062856233671	0.45807467173428296
TNFAIP8	0.0531753923106902	0.0766240203489274	0.249694394524316	0.117149479005895	0.15139188890825	0.23102846263258398	0.37099046229061	0.127198954325807	0.23102846263258398	0.1035559948245
TNFAIP8L1	0.84229970777196	0.884271875262808	0.884271875262808	0.900504275100744	0.705603709474248	0.884271875262808	0.957568073688664	0.86251151050897	0.791029884941333	0.9383309141548829
TNFAIP8L2	0.9799126322264129	0.9270078438989359	0.7980613348896549	0.832747556744602	0.809007725166053	0.9270078438989359	0.695957674241247	0.7308212698076519	0.7122360695991551	0.7353985924756969
TNFAIP8L3	null	null	null	0.441326914215855	0.40269052179925896	null	null	0.388077032424495	0.5963610729169421	null
TNFRSF10A	0.144290411118358	0.18341114785784401	0.079452123182502	0.457767030982499	0.0233917444499785	0.15238941166374	0.11296046773341499	0.30252092615848397	0.0089914629349532	0.18341114785784401
TNFRSF10B	0.560943137158129	0.669287495105001	0.965472677835177	0.864920547212621	0.132647909875172	0.669287495105001	0.7573838006814051	0.585637943977367	0.334656224407274	0.669287495105001
TNFRSF10C	0.5957119299882889	0.696090580088333	0.539200732572732	0.34675497584396897	0.24107620302136604	0.644081211484347	0.644081211484347	0.732195973345824	0.9021923410238141	0.644081211484347
TNFRSF10D	0.292412637699849	0.4977664911311	0.0628357327601011	0.348135905027575	0.0595282590063218	0.180982573644984	0.0612294032084072	0.540370048847003	0.0944285968251869	0.464323792738854
TNFRSF11A	0.9861463639860552	0.981692459013568	0.79777925949501	0.8011923773721491	0.930540992198093	0.679549746294911	0.963606322185085	0.824410671567982	0.979047588794244	0.9601454309434021
TNFRSF11B	0.19748215731457602	0.0127394616294648	null	0.0188925409094136	0.0858577676003144	0.0947933033578218	0.00214081671129793	0.0022787008343466897	0.0672881521917337	0.00241327468515165
TNFRSF12A	0.9169320839126421	0.7876871049120409	0.9056159762034319	0.93616848913944	0.9939614960168891	0.908620707023793	0.863429727320244	0.9542479074184922	0.6823520565642489	0.9404066258281021
TNFRSF13B	0.14661601863973	0.36297392594114	0.161285843429231	0.34709049698404404	0.233826604767936	0.0699909413025168	0.0690511609990062	0.0683347127412668	0.11735873608700098	0.11317125451758199
TNFRSF13C	0.0856667207119795	0.0602307816087991	0.0757282796999951	0.155528153636886	0.143689691717676	0.0844281849572561	0.0739888041651789	0.168035811006813	0.10253566760920402	0.126157573675947
TNFRSF14	0.665141843304014	0.716788618081218	0.716788618081218	0.716778125588058	0.74503563260088	0.716788618081218	0.716788618081218	0.716778125588058	0.7043965213669651	0.716788618081218
TNFRSF14-AS1	0.5656320042458001	0.5656320042458001	0.5656320042458001	0.565628487850953	0.5656320042458001	0.5656320042458001	0.5656320042458001	0.565628487850953	0.5656320042458001	0.5656320042458001
TNFRSF17	0.8611016477393891	null	0.618992862264369	0.200157870335543	0.183253738554465	null	0.806510016365131	0.22126534231946698	null	null
TNFRSF18	0.3538300894515	0.709088196178105	0.7055685475743109	0.732044083508521	0.298604000495174	0.25653793710591605	0.752076282962555	0.678576593771324	0.5063640617733061	0.34526587677049597
TNFRSF19	0.9616579644669041	0.9540203434826919	0.9706284938618399	0.932577551383734	0.8934633422390179	null	0.8417899082135941	0.503673009212918	0.7846340353360219	0.8957962235323029
TNFRSF1A	0.5314505649849051	0.7350865090197629	0.748648570256937	0.5748728893505021	0.48778323664881795	0.38103396392482	0.6581839942268729	0.560750422464152	0.639454980626614	0.708493619859825
TNFRSF1B	0.693592750267462	0.610403050456312	0.861912960035981	0.89869126350907	0.641012088373273	0.875184271147327	0.691413717569917	0.7130975271319009	0.39152043425108096	0.7565883045554599
TNFRSF21	0.40902946926620604	0.47134519439697	0.458119052749482	0.325270682213851	0.32691569780193297	0.460476685861635	0.44220487626125	0.401809312983899	0.7007838404436639	0.565854493145239
TNFRSF25	0.779114302285761	0.542271221781897	0.312872910235885	0.237609917869161	0.6396356861210569	0.133803267716997	0.310416663510872	0.258142275430441	0.7997363439401931	0.542271221781897
TNFRSF4	0.19410335520068	0.0278878541881487	0.282923769188325	0.117514712376574	0.14355829385089403	0.144682965490284	0.262424811396254	0.304434200473109	0.16689777277327403	0.14485966089787197
TNFRSF6B	0.155167991576096	0.402857765059562	0.4177211714304411	0.802003098084293	0.20534578638370102	0.402857765059562	0.441439264328743	0.312610816248111	0.7512526336977451	0.402857765059562
TNFRSF8	0.47307770581244996	0.679799371715683	0.781138222694988	0.395154836157651	0.220157159665109	0.6500595451298771	0.7185524721821559	0.8335380579349799	0.5023178177409601	0.7867804834353259
TNFRSF9	0.672092525521434	0.7537236477352421	0.787169288672472	0.787156777183881	0.8170558106728459	0.827755491803379	0.853224298585193	0.599365483046772	0.9485834404789509	0.18327924139191298
TNFSF10	0.9898358239185859	0.989429430800965	0.974800523653516	0.9783430764387901	0.9782128240088621	0.995902799351965	0.971808561692368	0.979777525188876	0.986537135191928	0.972654419923875
TNFSF11	0.822967052034961	0.507535886630887	0.515771928404669	0.892687243329282	0.4897298707977051	null	null	0.217756915277242	0.4666997785539871	0.204975094402042
TNFSF12	0.942951367357539	0.981786235949391	0.9761892218491851	0.9928246902285629	0.8778670538165342	0.871567469984223	0.916711282031411	0.9553513714409622	0.990434831316408	0.8554149977031841
TNFSF12-TNFSF13	0.6759673271560921	0.841362307490481	0.841362307490481	0.8413492242999681	0.5536095011708879	0.498719339139066	0.841362307490481	0.8413492242999681	0.958846478388803	0.573246377231176
TNFSF13	0.877833518614649	0.922773673698255	0.7731158346877309	0.7640024552665541	0.677178258860539	0.922773673698255	0.963136907703073	0.7768874489380909	0.958243667838721	0.922773673698255
TNFSF13B	0.8335811496389841	0.60166577725867	0.757941324322659	0.8568819457861521	0.605954647645074	0.6085136673359611	0.7598122418215649	0.860758722179375	0.44229509501766295	0.682667965424487
TNFSF14	0.0917189095046449	0.0716755583654468	0.053764794759807	0.045056626393829007	0.12662657153825801	0.29679833345102	0.0440101318611431	0.0682784864943593	0.13796991800775799	0.327250322416429
TNFSF15	0.393210183179753	0.5551354011907529	0.600929887865621	0.520221866102275	0.785316069527039	0.340847519932489	0.461553762848721	0.436828357108439	0.347755421319503	0.534241124221944
TNFSF18	null	null	0.155243278712594	0.684977172382064	0.277850945014967	0.13176878169346098	null	null	0.5065439849539011	null
TNFSF4	0.0877637789033504	0.30536906537964803	0.6084233850676899	0.255100418385851	0.302352600107246	0.24955856281897001	0.24955856281897001	0.24957016469219603	0.0416826849217275	0.24350356272647197
TNFSF8	0.856191397097077	0.908782921735	0.7594623625246779	0.8999680297644159	0.149635529696268	0.0606294747808001	0.609176491362235	0.7663339195075859	0.8524818947321309	0.861885079127755
TNFSF9	0.7844860893175949	0.6147494695768679	0.611644246769113	0.73728577173978	0.45144939010300206	0.48876695764448796	0.5856045343612429	0.6537062160722261	0.858466671040678	0.63572666826515
TNIK	0.34864972548715	0.37708037069958394	0.5172344595794149	0.28724010881990303	0.455984278906405	0.423333058904065	0.30126319875621194	0.34912111614969	0.248733290773964	0.119413895646754
TNIP1	0.694980326035915	0.64935616119978	0.24276280201528302	0.271493397772676	0.20853876824535802	0.33018030421062394	0.151145848369406	0.411974722390526	0.388715183857683	0.11518763080628
TNIP2	0.12168830599849301	0.219337492910023	0.23664377639881	0.30516472168237396	0.15783749495607802	0.12800171484862	0.0661101612354673	0.0892769981149991	0.0969809501341957	0.076840242376377
TNIP3	0.75968415145145	0.547840429366614	0.448072951459995	0.319142990501677	0.34762115444874303	0.313246105369104	0.512503835393842	0.14264527026369697	0.32136803583879	0.0372756184039814
TNK1	0.996318646853881	0.9812936716290501	0.9812936716290501	0.9839793308622041	0.9480944367417758	0.948094852390298	0.9812936716290501	0.9812885235961629	0.9866959040220071	0.987237908309039
TNK2	0.388762359616125	0.28533334614017797	0.185250278914933	0.44913144878768707	0.41452783971422097	0.405775708722426	0.479224470534349	0.41712450415505603	0.42518972644216096	0.16651324380722698
TNK2-AS1	0.5942878958127429	0.5942878958127429	0.5942878958127429	0.5942828938621129	0.5942878958127429	0.5942878958127429	0.5942878958127429	0.5942828938621129	0.5942878958127429	0.5942878958127429
TNKS	0.0716162868661365	0.0860892597791882	0.10391286905805001	0.116653899157772	0.149431969010074	0.19220116215023897	0.124735540301459	0.12474833957145401	0.31537134824761304	0.124735540301459
TNKS1BP1	0.49063975844649105	0.7680115752487321	0.6025678559469381	0.924218738255854	0.7176420765025391	0.615067077382655	0.729812023335968	0.653114767694345	0.7090009067851322	0.7588387554332009
TNKS2	0.0905312210195233	0.294602084290686	0.315755172943477	0.0949570516291819	0.612007436990567	0.540530323713094	0.00713313287777035	0.079311364753452	0.271323638443925	0.387631209019707
TNN	0.8910649213190341	0.8561162129084341	null	0.847957138206126	0.640132496855853	0.9840439929348509	0.8737599940514009	0.87506932281018	0.925580612802293	0.7728114129359419
TNNC1	0.800345694731552	0.27556918759227694	null	0.785663977082667	null	null	0.72696986412256	0.36784490526139296	0.411847382448511	0.10387083527202699
TNNC2	0.58266898811486	0.6391339274452701	null	0.465794936882345	0.8969216756153441	0.751355789678937	0.572488239374742	0.9479282549868878	null	null
TNNI1	0.8828554821883771	0.7193919490759421	0.600560037589395	0.793961373662726	0.9445421746299659	0.946063339831733	null	0.99375447392645	0.791995754685091	0.9804197206816779
TNNI2	0.40091359054253206	0.219539009579029	0.636482768461241	0.34836856347599604	0.49616751996422104	0.460375680915956	0.39465487955190204	0.394660441074014	0.429835854087878	0.40267296054488105
TNNI3	0.732896001214437	0.565751825544297	0.725626871444826	0.6858881843909019	0.49260026955934705	0.8929432934236	0.7380910490076921	0.6472358516336801	0.9206951022125842	null
TNNI3K	0.524295349689923	0.6001590648691689	null	0.132464928474784	0.131409956726745	0.584774826836631	0.487525529383723	0.48771486986589296	0.401360196876755	null
TNNT1	0.43260349422481204	0.42156804715057594	0.244385651123663	0.387043539880161	0.700031473444527	0.8599310544394109	0.152579740963279	0.3302003904335	0.28960155392432696	0.35157199851860904
TNNT2	null	0.8186591260335601	0.7606942910546429	0.708656799027362	0.9170431517287501	0.8897268016707129	null	null	0.784404263097032	null
TNNT3	0.9731538091009	0.9252250971609141	0.928097614155028	0.9808908242902391	0.583917236355452	0.582159021642248	0.8480534578436959	0.8480403848798159	0.7633795049980759	0.40652457075437604
TNP1	null	null	0.472178513020299	0.740939657579187	0.8525158721938199	null	0.892853638617188	null	null	null
TNP2	0.644242802962766	null	null	0.154895602545484	0.120719026849378	null	null	0.22743101279268105	0.839776962465978	null
TNPO1	0.19336578241563604	0.0724606770285248	0.680606734051415	0.530387196846164	0.513371869620774	0.26072254335369605	0.237158752533448	0.11754054616165	0.136821317029755	0.250344358949899
TNPO2	0.787635556944547	0.370427828362497	0.38772522173289703	0.704678132215202	0.902438481654913	0.9177535816979558	0.362765883345585	0.669194722543046	0.33138538041782895	0.91028247742071
TNPO3	0.169204517686942	0.5243976717416761	0.544179530066795	0.407189560037874	0.927919653048788	0.5243976717416761	0.656716264898482	0.304171465329269	0.37484552970862395	0.170389638309899
TNR	0.33412045757297	0.6025496605316961	0.279562435920936	0.207891469261034	0.562034118206576	0.8877191663950931	0.61450591815919	0.327047828967388	0.7074016170554741	0.23747043598403197
TNRC18	0.177795805947215	0.0989289662759731	0.0514431333409529	0.148558714072595	0.301444484819206	0.35205329031784294	0.49478453612258705	0.37192405510162607	0.508437528249264	0.0989289662759731
TNRC6A	0.473571546091142	0.450700087265549	0.591575164571483	0.588812504466385	0.9685721403260501	0.610364927468894	0.610364927468894	0.6103591148758211	0.5862659451931629	0.5129977693923301
TNRC6B	0.214346815115626	0.5939553101041071	0.0163824157819753	0.0319211833481795	0.0906617868390624	0.0965244633232568	0.0316000715857231	0.0349329999702762	0.29877002756404	0.0375190768207057
TNRC6C	0.523099957021579	0.8710447681576858	0.9130946748786279	0.904463608605101	0.637783639576054	0.8710447681576858	0.913190249503655	0.904390225704234	0.7721300297938959	0.9271897650461569
TNS1	0.968344624651422	0.969096282817516	0.9701136989879531	0.655285750046537	0.9817670900920841	0.979037025101663	0.9478368769638091	0.471468640360759	0.425937539692055	0.41739375567961795
TNS2	0.366300292677029	0.474449508197179	0.73947157994087	0.9040434099147729	0.6360060869912989	0.5707662813119561	0.7869277289309129	0.755115701277394	0.474806455069258	0.474449508197179
TNS3	0.845449699821053	0.6924411996417071	0.518444241664043	0.605697219189266	0.213089013557289	0.125291714023963	0.692766204075271	0.543984240951736	0.528893257382962	0.7745982746145891
TNS4	0.662024166578204	null	0.865743928258826	0.9046718528625409	0.841592471729549	0.887519175310122	0.943407637927249	0.9981052645731109	0.8659028754581891	0.9792660887147829
TNXB	0.38580299422638	0.55226091849989	0.526141528720764	0.55597244345491	0.85194084969985	0.0997765352205257	0.55226091849989	0.5522581090820999	0.6170387620364611	0.55226091849989
TOB1	0.22950117625579897	0.0978890726738637	0.372306689992132	0.23929514483292003	0.549038197590236	0.372306689992132	0.155405405392267	0.36075995956981605	0.30680246595592203	0.372306689992132
TOB1-AS1	0.48595734715273403	0.48595734715273403	0.48595734715273403	0.48595810609515294	0.48595734715273403	0.48595734715273403	0.48595734715273403	0.48595810609515294	0.48595734715273403	0.48595734715273403
TOB2	0.10180600482625801	0.00225505038632644	0.6173597583161661	0.229295133824708	0.15566703161470802	0.0363598100841526	0.6183367037638771	0.293105666133888	0.0694551818757521	0.3657050583517151
TOE1	0.8416008596012842	0.8416008596012842	0.662114547570184	0.563551920327197	0.601040599233421	0.8200960323359041	0.607448682811008	0.76765643229341	0.427730293074702	0.8416008596012842
TOGARAM1	0.6282851372278411	0.453919124463303	0.792878597527443	0.608445574791989	0.839776515472317	0.8647455877575742	0.9557172490445809	0.608043648479363	0.840814529788927	0.9175629004686969
TOGARAM2	0.0281434072357662	0.39693296951689505	0.245679633263968	0.239314921201078	0.150890855304343	0.124683186042004	0.0749744995746519	0.23924068735215898	0.0783848553097757	0.172713214001298
TOLLIP	0.8352536395182709	0.7873596016745129	0.880676886720863	0.8205585073143772	0.876447896787138	0.532160122141679	0.59858051530282	0.83644572213943	0.25051596964782896	0.524654955629379
TOM1	0.21814848638846498	0.183389839541316	0.171294545205169	0.17225843609099803	0.176354087590485	0.149074846954881	0.49507602737921297	0.403242046227937	0.24140093049552303	0.149074846954881
TOM1L1	0.0817425519293281	null	0.0632343945388487	0.0403072186986632	0.28421157521890195	null	0.401607460352976	0.0473048539218399	0.0992891601132108	0.24857543554247
TOM1L2	0.9122429576997371	0.864059858590731	0.931781418933197	0.764445368368008	0.9216390943089251	0.8000959140236809	0.8758811964967009	0.6149283815022131	0.6269163265385489	0.471440841433367
TOMM20	0.529103421005938	0.46659383933665605	0.070646621413499	0.0646941133042279	0.349328318668438	0.349328318668438	0.0776085753444548	0.23953615355288896	0.349328318668438	0.20581315622057003
TOMM20L	null	null	0.37025516244060397	0.7841059508074251	null	null	null	0.43728982116567605	null	0.401621726799371
TOMM22	0.9296194126039721	0.8055565796942991	0.9407171683307131	0.9407072091316229	0.9407171683307131	0.9407171683307131	0.831545713068465	0.71431254764656	0.9940187873046601	0.876862061812496
TOMM34	0.575938443849233	0.7119776685316078	0.8028844624951729	0.737300296923751	0.8148053196060009	0.7119776685316078	0.748616202612322	0.7315454667050809	0.7617445082496591	0.830456155496702
TOMM40	0.9503508562623609	0.700916473965061	0.94998702131133	0.560736476090049	0.9239342152410459	0.748195181019034	0.9146971021284251	0.814209116198421	0.448489002722761	0.748195181019034
TOMM40L	0.0019655540073093	0.00254285799116478	0.00027045923388875	0.000413974692796829	6.6389328815739e-05	0.132846526240253	0.00299913364293506	0.00636526530374326	0.0051852134665789	0.0035077399918720603
TOMM5	0.5591706593486291	0.682472291242494	0.435645467474962	0.731620215612328	0.5579118384666171	0.682472291242494	0.315588575992066	0.317644161403976	0.9439709564839741	0.682472291242494
TOMM6	0.7347637055986691	0.7097250536332551	0.7097250536332551	0.709714822020881	0.7097250536332551	0.7097250536332551	0.5845993560327729	0.583596975935756	0.7097250536332551	0.7097250536332551
TOMM7	0.0026870848593929996	0.210568772023338	0.151937604287921	0.112926109335391	0.7491576372259441	0.280802832898492	0.280802832898492	0.12257962129578501	0.280802832898492	0.134800916228209
TOMM70	0.8803689092418889	0.915306033936965	0.882355844299713	0.9380020162892242	0.348376061729005	0.882355844299713	0.898324871212378	0.8063208183254591	0.8171213295159451	0.9166742551080219
TONSL	0.597194596585095	0.47244797864500604	0.352539266727295	0.29098148009968394	0.630772161152126	0.886379802818698	0.43613575335416294	0.350595230431837	0.7249099357894191	0.541184159974161
TOP1	0.578470211174042	0.12791477022408	0.0699098166971229	0.147580491980847	0.16496057376127	0.12791477022408	0.0193272749973232	0.0385359059244699	0.0810366049292036	0.0739686977771905
TOP1MT	0.86764827678185	0.7193464583679681	0.9872573511089631	0.437289928448693	0.238808192267845	0.8086800364511829	0.849315584901795	0.839212864734359	0.51702658855011	0.6198420840354449
TOP2A	0.81239781992664	0.900705993661675	0.7120612958970011	0.6096954073068149	0.9086799977992042	0.723841592657759	0.567407022993244	0.8178066561723021	0.812266621723734	0.535586738412303
TOP2B	0.7969489769336021	0.513223243610538	0.427726285009716	0.7221582983461741	0.694688447496293	0.5188674134406961	0.418761630344978	0.48615287053079603	0.24436161957805302	0.8470093550218158
TOP3A	0.331304519404901	0.5306844060781839	0.445882456474062	0.44924475621601395	0.315463912517737	0.21928090971314396	0.445882456474062	0.445885364480484	0.283957703851892	0.8091221937986949
TOP3B	0.842910467953027	0.8011440483132378	0.784992351442715	0.944964223381727	0.77190223066304	0.380663654232044	0.8011440483132378	0.714026074059716	0.8828105215924391	0.8056144025261139
TOPAZ1	0.1078472914329	0.211180746645113	null	null	0.228531997924056	0.17004232719333404	0.10580324709997699	0.0867471239237739	0.389351606532291	0.043089715768041
TOPBP1	0.35539334141857104	0.0192088892332589	0.24722507254646103	0.327021093804867	0.185138169501618	0.16526777824477	0.332488326103854	0.31312388717080997	0.0982270992600488	0.618252718468541
TOPORS	0.36595471238846505	0.154728231978798	0.0990394635857791	0.19046598008492605	0.135581460269968	0.179594728043406	0.0849246777322923	0.107444491741935	0.6708082539697551	0.179594728043406
TOR1A	0.431534663571486	0.746455218051032	0.48789136195098	0.65912594660701	0.6444166768373609	0.6436069378709821	0.49575402698678	0.5485058255316471	0.46636991885718204	0.521439319362974
TOR1AIP1	0.23484423033908602	0.23579557632089998	0.167689312363777	0.170208516748905	0.308971328399122	0.21128857727843803	0.134979167973174	0.12526752312269002	0.5152277094418111	0.222184994549773
TOR1AIP2	0.9191583694153079	0.8049838352609351	0.84818437507026	0.825266003617213	0.507889982997015	0.6602274271138759	0.858980240122967	0.6991000265125021	0.653959179666928	0.727869597542173
TOR1B	0.9522842630744441	0.895152957989463	0.957809058841235	0.948276085837312	0.551225876031961	0.9761552387225251	0.9501151338844459	0.937900907992115	0.977884125073506	0.978995794848305
TOR2A	0.14276347180883403	0.504709804601868	0.301458727875036	0.413154153086373	0.6268930475119859	0.6492384919018461	0.289271099831013	0.273258066604873	0.7811617744121949	0.12326674056147098
TOR3A	0.676637735514001	0.5779693743835129	0.7912172306440501	0.764838910979722	0.21813198067209602	0.48447334011082105	0.786053863337242	0.625882068423421	0.6667546656961121	0.646130918713337
TOR4A	0.27785900897101	0.465589747730432	0.185588549112808	0.384349543348589	0.40056234694762893	0.326328716665385	0.17902969764862697	0.24642513543691397	0.6612989993666669	0.17571611196841597
TOX	0.669344249263281	0.599179156566775	0.366420654281957	0.5471586597000739	0.392387518507316	0.43005652330392596	0.248209124356708	0.401570319111069	0.83770730889503	0.43005652330392596
TOX2	0.505759146464468	0.540965231951184	0.550068104240872	0.510091120364347	0.28277275152461306	0.7456641588364858	0.570133194219557	0.460602426457795	0.23439040247756499	0.32737742474723497
TOX3	0.6446700977093299	0.944593514369093	0.6017663986866278	0.7270320999983442	0.29275663433952004	null	0.602329373148844	0.67996257674964	0.431950252008145	0.582703616663518
TOX4	0.8524508085025608	0.5685660804618891	0.686155607103249	0.339637115308552	0.21968676856527697	0.5685660804618891	0.47917652745642	0.40951681323155603	0.803818254686838	0.5685660804618891
TP53	0.961622263132005	0.942747030537581	0.979991172541422	0.9799857939562209	0.9520252494559409	0.9478008242428209	0.988659805795376	0.9982471737807141	0.9840559959597092	0.979991172541422
TP53AIP1	0.47696937085763	0.5317494170271029	0.33657421614413596	0.604903869846917	0.8568737504447541	0.723666920694032	0.479549757703285	0.7897170237496189	0.757212961473182	0.8380825049639671
TP53BP1	0.26570079779957	0.254534367189867	0.386206607065365	0.479111437197509	0.0809419811532911	0.0732567500910374	0.367880297648831	0.48757610760944003	0.250279123440258	0.42959128079913705
TP53BP2	0.575412467078206	0.45109251654911803	0.250597075146392	0.542187988851359	0.726849807966825	0.360872680335441	0.248463123356091	0.423329977237229	0.19594714922041898	0.24006546084682104
TP53I11	0.914282516191922	0.991201588393194	0.9981205583152529	0.819914985231808	0.9976454684095619	0.9889380382048829	0.9981525572039391	0.8709778323042869	0.9044749519987578	0.9159128628294191
TP53I13	0.41168715939821793	0.41168715939821793	0.21455570295020301	0.533116139298193	0.356039553496975	0.6033217379079051	0.41168715939821793	0.411691855518291	0.6781622261113239	0.41168715939821793
TP53I3	0.46835659636735	0.9211596967562758	0.4712902651046	0.585512743892175	0.7239965318148041	0.793961074328588	0.471172266833551	0.480800451318302	0.7004575320596012	0.9211596967562758
TP53INP1	0.7130802913549019	0.757892782533025	0.837024294353832	0.30351111127171004	0.5823751123320671	0.757892782533025	0.7890746950290771	0.6958726536045801	0.6982117358682359	0.757892782533025
TP53INP2	0.13352846936235901	0.0518903334177471	0.0435741117385736	0.0526450163528066	0.0319699260362322	0.0518903334177471	0.0125825438250878	0.0134856901385279	0.11661152425425698	0.0518903334177471
TP53RK	0.8945583115599499	0.618585339419205	0.8025858543046509	0.952340458187879	0.7157152553234258	0.618585339419205	0.6460258402102851	0.821395430287957	0.0624622175477843	0.63705274886216
TP53TG1	0.808873623407286	0.808873623407286	0.808873623407286	0.8088607567127339	0.808873623407286	0.808873623407286	0.808873623407286	0.8088607567127339	0.808873623407286	0.808873623407286
TP53TG5	0.985465443538544	0.6314598441407699	0.6314598441407699	0.7882907460135691	0.854815565635302	0.6314598441407699	0.6314598441407699	0.631452999414348	0.682179774970491	0.6314598441407699
TP63	0.434795125558896	0.7985149669156921	0.9014618960494649	0.7698112386290841	0.545299886357553	0.493306540568476	0.867268547246139	0.8032237394903241	0.5105452378681691	0.9758468788453192
TP73	0.134779070526164	0.0586822864311095	0.00154414794509599	0.0437998234724217	0.0716104794654423	0.0770535453195087	0.0224617268313665	0.0687299471186281	0.222450368345033	0.0586822864311095
TPBG	0.18480939025000698	0.7268361191042391	0.131094055276741	0.20368465556096102	0.19663299176863297	0.41750271382457704	0.41750271382457704	0.41750711015011793	0.837486435295178	0.41750271382457704
TPBGL	0.40436165091924803	0.650139661788219	0.32706889419713003	0.327077635250251	0.568444875141291	0.32706889419713003	0.0672249195154549	0.36767666416171	0.0507249367197255	0.32706889419713003
TPCN1	0.0998995849008312	0.7864591207668391	0.275388387229942	0.314686736455453	0.161918540764662	0.358292744625714	0.270030555796706	0.262285495427029	0.32339937736022806	0.36425040917346596
TPCN2	0.259984479564314	0.209616442052715	0.661032339474917	0.36713194619346795	0.0224176821393202	0.26828932637451297	0.6521681474604489	0.568791047331663	0.319922742431108	0.40100364445008396
TPD52	0.623932583872107	0.518933729235982	0.538628381603092	0.277060576405824	0.314589692397053	0.518933729235982	0.518933729235982	0.5189327062988429	0.518933729235982	0.43280333924387604
TPD52L1	0.654138996277117	0.30634710433332296	0.473788391682376	0.380513697222346	0.20113326552755104	0.30634710433332296	0.30634710433332296	0.432803399527074	0.551310034583162	0.202545193966964
TPD52L2	0.31129903647006796	0.0047305868987112705	0.322907288789987	0.384821685141814	0.33499210737990004	0.39598339286248496	0.250533969435075	0.21132991217350897	0.210519155365947	0.23082072732364103
TPD52L3	0.24841088920910198	0.48692732229819796	null	null	0.42737712606745204	null	0.120485166473361	0.171303370813938	0.36070857680924395	0.23768812662286398
TPGS1	0.41978279905708604	0.558216308231203	0.12121404572357	0.105024860052043	0.304959843631011	0.42572601895239004	0.47671383965392106	0.261840609407263	0.444978941524323	0.42572601895239004
TPGS2	0.260792374284309	0.474438320489555	0.16526185359360598	0.467916975523993	0.38020900790529993	0.474438320489555	0.333734023799819	0.886637943121029	0.579184966185105	0.474438320489555
TPH1	0.9590697190537859	0.9822306971921491	0.9822306971921491	0.9822257201511949	0.990540005828417	0.992400619364202	0.9910387719650909	0.917589268980173	0.9803525496018208	0.835889167896975
TPH2	0.619711581659562	0.818848285818968	0.702009630359772	0.589077935024202	0.5833741029012061	0.58321627512316	0.581390795759043	0.361329583953066	0.50273877582886	0.679532136089209
TPI1	0.527991750967871	0.36750727581103704	0.36750727581103704	0.36751417003771997	0.7032718768373671	0.47142483192891904	0.732947903637664	0.35956900343421205	0.424039890791776	0.36750727581103704
TPK1	0.31346527886815695	0.402441632705291	0.26921827674794396	0.30118039355462606	0.775580220910249	0.709396991754071	0.15795242188568698	0.258934620536589	0.0648360117343426	0.18765321628076104
TPM1	0.554591500675563	0.394973651638473	0.390857226277176	0.261561217151478	0.585829308265115	0.394973651638473	0.39168564748183204	0.42924583300620295	0.5989644018261109	0.44103761817650494
TPM2	0.176534535919151	0.518756109840781	0.22813542761456698	0.35857753054141	0.274097319017992	0.18483785968689	0.225712892803439	0.26801372590183	0.154116023514207	0.257502234391354
TPM3	0.125328897825553	0.186769269253094	0.177683401027926	0.0579784159620667	0.4224946364801429	0.186769269253094	0.262532502483812	0.204009149369026	0.202221775710821	0.443706183660375
TPM4	0.158963649781495	0.549560443460115	0.11254164021042	0.163980480935586	0.498713890637971	0.34058075214100003	0.146769004776017	0.169558683964785	0.612061394050929	0.36505769740910404
TPMT	0.900143170798945	0.692714695065352	0.900585734951521	0.723912162477055	0.876098794909609	0.8793558041643481	0.924876499310665	0.720031897994786	0.9883448669210659	0.938102644828005
TPO	null	null	0.50850161954485	0.7377332827280558	0.8561838242081601	0.7524290319518431	null	null	0.6110797768767929	null
TPP1	0.0612333167721139	0.061740939556886	0.15164379685415602	0.151607950425144	0.18128529658828896	0.0171475099754564	0.0651660664465285	0.0945156057122622	0.0592224503071086	0.061740939556886
TPP2	0.008803158824765971	0.28484838035661997	0.05838844929359901	0.0517554023121583	0.443341886784365	0.273816493529633	0.0568358352389594	0.0793375626262805	0.34261100834287606	0.0481377192374618
TPPP	0.0795459902552985	0.33527529701019604	0.227710716777063	0.266501415501439	0.29943315586547603	0.17031506176336098	0.22578174028380602	0.327485995879125	0.314434723931914	0.37765621889833895
TPPP2	0.375418671405266	null	null	null	0.923270532836096	0.5097976401623321	null	0.95879383607483	0.494331657363834	null
TPPP3	0.967468494667335	0.8693910265889742	0.9479658323510339	0.9573190193722201	0.8837345471762859	0.8955328264877491	0.905520795364627	0.972526887047156	0.961549358980598	0.8955328264877491
TPR	0.113856056363739	0.160398497385393	0.218643579524499	0.27646953777933697	0.0849261687446102	0.160398497385393	0.0635680125596341	0.18275951978604701	0.14490741983897598	0.31882288873425296
TPRA1	0.0192180169257693	0.18818563564743002	0.0521615317888512	0.0515653665863234	0.00621173799594496	0.0751286142772562	0.12432694010599699	0.0325636836625693	0.011478863960783998	0.166708046234658
TPRG1	0.468373282981195	0.5760836553425172	0.8986697366053259	0.38675436673941604	0.743645506421719	0.60132951711934	0.5587577041816889	0.263389924693432	0.45012921219942204	0.60132951711934
TPRG1L	0.24147481854546105	0.18755401075760603	0.296575286024386	0.14839270468051502	0.44419439942539296	0.416243873438165	0.50830885295147	0.5598995076686171	0.733762437321777	0.3835218113312279
TPRKB	0.725141490627072	0.6753405709056011	0.489971101092013	0.556145418517756	0.968013613550375	0.806960264131473	0.489885077028986	0.631310643657909	0.806960264131473	0.590365144330076
TPRN	0.743533887364007	0.947693079466975	0.957178983341796	0.9389048047691329	0.87857908793031	0.923706711307775	0.923706711307775	0.9264342241	0.946594310016778	0.937962490112128
TPRX1	0.8541187771925479	0.837609848441202	null	0.761955822233253	0.750985649370958	null	null	null	0.592652971845361	0.567719507786437
TPSAB1	0.19186021305315398	0.0172791485752622	0.6625719554286379	null	0.637643576929541	null	0.297382715375621	null	0.16341498627504503	0.35549603692826504
TPSB2	0.882662897431131	0.924136328565691	null	null	null	null	0.8927737329984079	0.7757913299308	null	0.4349009576372921
TPSD1	0.252808965803314	0.19406165529555	0.554383951919443	0.5333003353117771	0.28230535729114303	0.26579592142117503	0.18258199282022197	0.21837585759402398	0.0390969850782533	0.729413054975668
TPSG1	0.29637442847917894	null	0.8520701846073649	0.8367897240656291	0.7167668842000309	0.612243351212676	0.9579228629526658	0.845643162529763	0.925000184412477	0.910102441641361
TPST1	0.319488883181158	0.19537835679895602	0.2315344328848	0.20003294769316698	0.220984939497124	0.116786001304509	0.22448776882350002	0.15813725970960096	0.20240676896132398	0.07955381561709199
TPST2	0.945079033383033	0.9314834361928109	0.627610772485646	0.5948007640672729	0.59793845039609	0.8225467141187329	0.926034164705582	0.873842302189751	0.9442474929444391	0.910860466789414
TPT1	0.23972717381057002	0.242068783553994	0.22044419327779502	0.11701918595682699	0.0184188408978996	0.22044419327779502	0.42239840540124296	0.38552944011261897	0.367926742573262	0.22044419327779502
TPT1-AS1	0.0198465758158083	0.0198465758158083	0.0198465758158083	0.0198519261166259	0.0198465758158083	0.0198465758158083	0.0198465758158083	0.0198519261166259	0.0198465758158083	0.0198465758158083
TPTE2	0.199872447237858	0.129808115523694	null	0.732068205205274	0.0761603073013598	0.596552799009457	null	null	0.21219241381475895	0.6054662972553722
TPTEP1	0.8240834850690609	0.8240834850690609	0.8240834850690609	0.8240704654963471	0.8240834850690609	0.8240834850690609	0.8240834850690609	0.8240704654963471	0.8240834850690609	0.8240834850690609
TPTEP2-CSNK1E	0.8502109854272281	null	null	null	0.9202025519627289	null	null	null	0.38985477216493303	0.909626680321144
TPX2	0.392823456143139	0.26005164192297303	0.344533373682428	0.0578084743384909	0.31507836511199894	0.38526985018161997	0.32586694382181397	0.0546446456389553	0.35573251090054797	0.0968420406001127
TRA2A	0.24631043825832502	0.8478661770198691	0.315299098635579	0.367710796810984	0.889234883658503	0.76827311476498	0.35843395788355	0.41183645893560206	0.734516144566492	0.8461807159603392
TRA2B	0.7696949604586161	0.66279449121874	0.9284633405821501	0.642642626683158	0.9321391541359821	0.9321391541359821	0.882723478936024	0.7453477219765079	0.783194828934249	0.8649678797280501
TRABD	0.4206010990117971	0.46982490720498504	0.346607773825903	0.497166998454418	0.335062811749459	0.35932358431303096	0.46787122670460707	0.399431977508603	0.5448432421635929	0.570627275087815
TRABD2A	0.15251130985403902	0.170631228358793	0.48454527824088595	0.105068856476146	0.122988876089673	0.32884862073704807	0.580916664775794	0.127709181766502	0.181778783381	0.7388322855019301
TRABD2B	0.0918016976635146	0.800159156306818	0.33339914926194997	0.293168688509621	0.31273052796451195	null	0.36043240727146403	0.0970151643814377	0.507727214899697	0.350413647228018
TRADD	0.24708425519585103	0.126052406335728	0.182684263307654	0.39679074729549296	0.0308236957463905	0.182684263307654	0.0927485389802506	0.31529566250751195	0.0853851204236686	0.182684263307654
TRAF1	0.7907901502819641	0.531243232849503	0.45331393301544504	0.32576412227661306	0.25473523336056897	0.597679211050599	0.5735167657205539	0.419510989092809	0.589607854815686	0.435632843251549
TRAF2	0.865912802324865	0.8804275408296801	0.9610579758426501	0.9737379720830579	0.996572229489528	0.9686147071519101	0.7190357705495909	0.80034121903043	0.977174538330856	0.868405838075528
TRAF3	0.7821550669013299	0.555406092143909	0.6794646121976079	0.5209713931569571	0.311756399477366	0.6556331256137671	0.562746455440436	0.666059184102678	0.3537534668823761	0.266569679762866
TRAF3IP1	0.25465703100481896	0.20260502141439102	0.405503951102089	0.45113462569782203	0.7500245161655441	0.35428181745117204	0.41928301037958204	0.329730066069449	0.35519978513862	0.23310421412860502
TRAF3IP2	0.539689059492305	0.71221642866714	0.837560454869441	0.315442310248821	0.91964187612334	0.71221642866714	0.625347448937572	0.25123354202485504	0.6842031696450039	0.683552575895116
TRAF3IP2-AS1	0.8663874819639341	0.8663874819639341	0.8663874819639341	0.8663745493298911	0.8663874819639341	0.8663874819639341	0.8663874819639341	0.8663745493298911	0.8663874819639341	0.8663874819639341
TRAF3IP3	0.717686424673585	0.5359111148729461	0.6118227931107451	0.86663274596116	0.5534877763904771	0.564434200204435	0.6287202132699621	0.7569744060520892	0.47005877186536	0.5983138972646789
TRAF4	0.0979893568683393	0.507127588824805	0.073499450138551	0.0579376845706855	0.604655320330188	0.45590403226251797	0.0490366780151952	0.0786236432321217	0.44439738842267207	0.20550863050175197
TRAF5	0.269055090270467	0.12731055581029901	0.11344843626748198	0.0633793180947509	0.36981541831208503	0.0728637492920545	0.108628107183894	0.0639548453722652	0.0627160254025507	0.13423987001515
TRAF6	0.38489966947123705	0.307949091589916	0.0402940756677048	0.35586448301760204	0.30263820182944295	0.206711425294993	0.0259060114735403	0.126650889492329	0.24597291800584	0.206711425294993
TRAF7	0.22359371501585099	0.41815585349400697	0.43061429137329	0.408753197739315	0.0480980786880184	0.41815585349400697	0.789802557460991	0.30763445270330997	0.292128507816887	0.47697973017468603
TRAFD1	0.22401805998458502	0.0614827334169098	0.236708836010259	0.310751442244523	0.27260104085212	0.38048671250399896	0.275163827275704	0.603855957902442	0.24394398937112197	0.802485197225115
TRAIP	0.500770993830915	0.187980741724969	null	null	0.257273045504325	0.0531893653850115	0.0617690162041571	0.0857856810481308	0.048447064835686	0.11363635843029302
TRAK1	0.10449811289513801	0.0221583632442212	0.0324090722009668	0.19473766061897502	0.0555061047738633	0.48548729128469503	0.199150660929887	0.16880303834123198	0.0171544519901144	0.21331913192294102
TRAK2	0.274217423489728	0.42828811241390297	0.476499550920721	0.926538494314675	0.315623487885517	0.476499550920721	0.49002491555790706	0.8191307323955791	0.46163650301065995	0.476499550920721
TRAM1	0.534201885572976	0.6983715523904159	0.716626191192175	0.669771744477464	0.818195582135674	0.7669149523264509	0.70926884556476	0.727230155429703	0.5367046643086889	0.776274969481004
TRAM1L1	0.6600964466716701	0.098377116370699	0.5734133590229671	0.0904721513891417	0.12516028783931402	null	0.573823928505066	0.0880865598981735	0.0761478161436283	0.0888892831781758
TRAM2	0.5391211027127439	0.20816396458286698	0.106206609412027	0.198167393526905	0.446021820732986	0.380091132111525	0.161468291018904	0.550167771171875	0.24826199216299202	0.20816396458286698
TRAM2-AS1	0.639064146971411	0.639064146971411	0.639064146971411	0.6390569402791441	0.639064146971411	0.639064146971411	0.639064146971411	0.6390569402791441	0.639064146971411	0.639064146971411
TRANK1	0.7598342143677209	0.343431453689228	0.7031359749725179	0.628129055681105	0.540703400569059	0.9260797036537529	0.789285661132178	0.585953985742694	0.261966334677436	0.8186125972727161
TRAP1	0.141198238297658	0.0867272415075801	0.287147430141586	0.421781878369899	0.0209946659956464	0.19767026382840897	0.185451007238755	0.18351680069233398	0.0247941754376774	0.259313439137185
TRAPPC1	0.692375474216812	0.623890379410484	0.623890379410484	0.6238839005214921	0.8341944510436541	0.7669680534985172	0.561499823608521	0.8166845982414029	0.623890379410484	0.623890379410484
TRAPPC10	0.394590573048289	0.43100259308569	0.126170433159263	0.100393063021494	0.29182416307305	0.43100259308569	0.128256310273447	0.316299672889296	0.433193457702379	0.22059238166249104
TRAPPC11	0.8568950863394581	0.64687639141847	0.9487890452535509	0.298608317157623	0.800159799194256	0.761723103021726	0.740191236981802	0.512972362852913	0.39280676280315796	0.731941211031338
TRAPPC12	0.782526944106792	0.7646336036630881	0.9404449255792441	0.9182013922360429	0.7802878721395721	0.9441175878017719	0.8548419830045509	0.825098227938482	0.8658865940170201	0.942796671391873
TRAPPC12-AS1	0.8815139949824891	0.8815139949824891	0.8815139949824891	0.881501318015918	0.8815139949824891	0.8815139949824891	0.8815139949824891	0.881501318015918	0.8815139949824891	0.8815139949824891
TRAPPC13	0.40027823800783396	0.276522690764857	0.584597988317078	0.552976058806981	0.367630559910096	0.276522690764857	0.276522690764857	0.276533421875765	0.449459741648634	0.276522690764857
TRAPPC14	0.209498269087779	0.209498269087779	0.209498269087779	0.20951084475531798	0.209498269087779	0.209498269087779	0.209498269087779	0.20951084475531798	0.209498269087779	0.209498269087779
TRAPPC2B	0.0325734044219268	0.0208293041867072	0.0208293041867072	0.128318537073288	0.0208293041867072	0.0208293041867072	0.0972627905221588	0.113296118175652	0.0208293041867072	0.0407325116528977
TRAPPC2L	0.0697501861027505	0.58866641821897	0.456930527199666	0.18350281388469503	0.10450294486847099	0.099933136077033	0.13586180862673	0.10953296035679301	0.15019344321083097	0.200855368913768
TRAPPC3	0.23714412726005105	0.0077252704672617	0.175047674080392	0.0954855684873243	0.00433759117809029	0.00585491326897478	0.00585491326897478	0.0731514883772515	0.00585491326897478	0.00585491326897478
TRAPPC3L	0.539261096429055	null	0.489743132892698	0.48987485239237205	0.23236649505865897	0.147456005142831	null	0.660697743688721	0.5608032773677329	null
TRAPPC4	0.3816159766765229	0.7551064764376999	0.414526647815035	0.446100175170485	0.406414955083212	0.7551064764376999	0.7551064764376999	0.7550947400807829	0.8258811035655709	0.7551064764376999
TRAPPC5	0.11655541856305901	0.33476619424819604	0.076437991995787	0.286409818127132	0.310551863270021	0.16810640961805098	0.08600021967971401	0.0886079035962453	0.0705285218834185	0.16810640961805098
TRAPPC6A	0.37699118775134005	0.455668302331613	0.455668302331613	0.455670689361543	0.667455423474392	0.626610845458793	0.595089803872296	0.455670689361543	0.8549517446765201	0.455668302331613
TRAPPC6B	0.33432128528446103	0.648314672301222	0.35724152964594397	0.500790498875827	0.17773690620333102	0.648314672301222	0.356071087910036	0.6147168249381291	0.8542885829131329	0.6715674366440401
TRAPPC8	0.6143738906872371	0.8172489663961221	0.8144814807591508	0.599579142453176	0.42667446791589403	0.603659104027739	0.43824047944005295	0.934522753673265	0.888352042709913	0.8144814807591508
TRAPPC9	0.9826784924815608	0.982050773435055	0.8311726671193449	0.937258333281125	0.9793471985777371	0.9907702972216651	0.8330795413860258	0.9817902199288	0.9855344562652908	0.977912019921093
TRARG1	0.829985558088582	0.9409336054969549	null	null	0.770986472485895	0.8644530789176891	0.6100410421473721	0.7197440830718349	0.9098196306894921	0.989272788965381
TRAT1	0.00171798469501007	0.0102337933262953	0.0006313052514879349	0.00273047393832363	0.00796111454095524	0.00523026213184224	0.00057296314536267	0.00143872097340726	0.0699113867685785	0.0040298089360848895
TRDMT1	0.27604525289475396	0.332367977384493	0.12309039701372501	0.42635744300530704	0.73447286799082	0.5846711945034799	0.14342588807785098	0.139892143625079	0.6534268057020209	0.549665230441753
TRDN	0.22294541701904003	0.9353895732227521	0.6276314434272329	0.440040311828764	0.377292914020312	0.35585311409379	0.864228844641274	0.46849126637097904	0.32163487795055395	null
TREH	0.44567085291626796	null	0.8488483110813521	0.585685971153876	0.45280919353663796	0.832222879107127	0.756037229019723	0.8113664609957869	0.13025604688561299	0.6943639478948471
TREM1	0.26285705378615	0.0962478085521754	0.017574898735977	0.22289456319146897	0.256961592437908	0.136119517423229	0.661887711319713	0.5954642289282911	0.0765974387979507	0.7220959076749329
TREM2	0.135723331958124	0.7930440045933059	0.0734212035983449	0.332082781671635	0.10055946619164599	0.275992330442444	0.0873461333195762	0.19218037260926998	0.3920903405170179	0.11992293544995801
TREML1	0.45738105025343895	0.463280524829721	0.4235255664120421	0.423529650201694	0.679675893410167	0.4235255664120421	0.46396326358615103	0.527921069238119	0.4235255664120421	0.34930892645233697
TREML2	0.20772634955107	0.405459703320141	0.130245735885018	0.28522976443909803	0.137088861450019	0.21047748774001301	0.12298042465009101	0.19541918987970602	0.21482209178186498	0.133268517153673
TREML4	0.231795979211388	0.0823941500215971	0.38009362137231295	0.154094610463176	0.369078869997332	0.18425177907472398	0.37909684358703705	0.155977177704535	0.215774595801481	0.0879954669176504
TRERF1	0.538305067940661	0.639053780900506	0.42741465273430496	0.499615010732816	0.8845624245362891	0.518399994733219	0.530486686920853	0.47455632651692303	0.764007410265058	0.419558631136105
TREX1	0.387626762431478	0.0981812898316269	0.110729753570578	0.226322822862036	0.36874322951460897	0.461925013630127	0.5100559172156071	0.393900925719787	0.0742448399468258	0.110729753570578
TRG-AS1	0.0818019266288239	0.0818019266288239	0.0818019266288239	0.0818133145503485	0.0818019266288239	0.0818019266288239	0.0818019266288239	0.0818133145503485	0.0818019266288239	0.0818019266288239
TRH	0.175902689790124	0.156862898130165	null	null	0.344066051724895	null	0.0182520444399693	0.0362452133311292	0.321589356033704	0.014273285876843001
TRHDE	0.0702330336362524	0.5976647392330899	0.0348568890924949	0.060318806680409	0.5683033674352521	0.373979415706729	0.37735751449551097	0.319340536026772	0.0476420131840223	null
TRHDE-AS1	0.7067348330910881	0.7067348330910881	0.7067348330910881	0.7067247145649581	0.7067348330910881	0.7067348330910881	0.7067348330910881	0.7067247145649581	0.7067348330910881	0.7067348330910881
TRHR	0.924844242501093	0.28851832881380896	null	0.977418194429256	0.44143504302147607	null	null	0.7855857966856641	0.435436202044252	0.16856603734864403
TRIAP1	0.7524499559062501	0.460785489308784	0.460785489308784	0.7423793250036229	0.588775416473464	0.460785489308784	0.0716258222247058	0.460787602711685	0.460785489308784	0.460785489308784
TRIB1	0.37255918136077204	0.3866329673912	0.13676554970448102	0.132758549663954	0.342239837077856	0.755643805938226	0.27873327350771004	0.30983642143040996	0.13795730440353102	0.28726315544255393
TRIB2	0.37723819924180896	0.6580948175307829	0.192726544446169	0.44084253697776293	0.4167992582925471	0.181145850641777	0.276000934564318	0.44789124801030206	0.690017709600832	0.40775715370881
TRIB3	0.7331240696205741	0.860461268630963	0.7859337458330979	0.6683900554983879	0.895478523756984	0.8505196056209929	0.607868332290303	0.589237626791884	0.366000637289874	0.489383113780128
TRIL	0.260302370663365	0.226351470286678	0.296660852013185	0.296670840267594	0.652478831945812	0.296660852013185	0.5255462236426239	0.403859223860561	0.16587446138827	0.296660852013185
TRIM10	0.0394525597250901	0.0390447762174652	0.0815878132810345	0.115272839088035	0.0872606803056103	0.0392299776265384	0.0270574673465101	0.0270639701134114	0.0232436249838558	0.0447546534562847
TRIM11	0.634113888847015	0.3309907906405539	0.463694763216376	0.9001606199681509	0.852096288366917	0.463694763216376	0.675932728741491	0.7041202324965798	0.48852191506623105	0.463694763216376
TRIM13	0.19720693539276196	0.19720693539276196	0.44033516068451206	0.31984126069214697	0.19908768804867896	0.000745528057033246	0.19720693539276196	0.197219717983263	0.13027021399493902	0.19720693539276196
TRIM14	0.5163474863894479	0.6256582840049649	0.454634333747608	0.5854782937676889	0.772672434130778	0.12237660164663801	0.197449702701239	0.611796891193967	0.39850466154145703	0.33696119440831396
TRIM15	0.359924815411359	0.7495742462002539	null	null	0.476638880595738	0.15603072926366	null	null	0.41191583345781496	0.522307639683159
TRIM16	0.7620102084352159	0.836112394454708	0.9759572522167159	0.7219821508012171	0.8982684371198081	0.710360866313246	0.972983902554619	0.5304401577258671	0.8413260995455509	0.383597243369295
TRIM16L	0.90391749766201	0.9960878202365642	0.924816663223504	0.929359181862082	0.997942679050771	0.9530643942206259	0.9530643942206259	0.958176846944727	0.84603134545002	0.8401647122209771
TRIM17	0.0288559280042358	0.005867618320219771	0.0159570271374093	0.00479112342941877	5.0394049068519896e-05	0.0321186238161834	0.00027897127372291297	0.0026971243955756	0.00429648069365887	0.0761402004558967
TRIM2	0.5541747914051999	0.56040708862587	0.538355511241058	0.35783320340403707	0.588740865086847	0.609058495970659	0.664460943706485	0.267904352820284	0.47064720978398206	0.7867995120967901
TRIM21	0.980553169099842	0.6448138460719399	0.9660002444756178	0.932417231769848	0.9569640183868209	0.9561676087157249	0.972962353269188	0.933323391875341	0.992659525207941	0.8532970544702859
TRIM22	0.28630575911801304	0.0494679168338135	0.0442884111840962	0.17346492123535096	0.06452415790345001	0.013733134874048999	0.0730090369187836	0.131092611136207	0.219460469133129	0.0494679168338135
TRIM23	0.0848184621004049	0.36969535198752795	0.19781296936778198	0.19782574289461102	0.39087303474397495	0.662647931420167	0.46939110484036	0.6641470910563111	0.568330200762916	0.19781296936778198
TRIM24	0.703483581188053	0.900165230242415	0.878968815672485	0.616621978776027	0.737999553573104	0.908242921286335	0.8292892155601841	0.752956973909332	0.796868732890111	0.831742663596208
TRIM25	0.34377151061086303	0.634326774998813	0.487547304270849	0.723034244375802	0.643227038577084	0.794066508720841	0.35807728794273397	0.43489736444514093	0.8089725478346759	0.541894826441383
TRIM26	0.337585828170541	0.18087857531835	0.0361274448478767	0.219141235410083	0.204151972967489	0.211603516976237	0.211603516976237	0.21161605248639104	0.118186233911183	0.148729653810285
TRIM27	0.1727709708659	0.39847332433247795	0.521029905486748	0.0442449891326658	0.016095953557909	0.0901200034790162	0.0901200034790162	0.0901317811990635	0.0832012144069878	0.0585898547180381
TRIM28	0.28273062987803005	0.36431976296440793	0.35444161071159	0.0736196274688366	0.22833921836477697	0.16381043310490698	0.10374695796171	0.0776679220335366	0.0715163898741732	0.134758796476513
TRIM29	0.20858221804660299	0.0458826739181109	0.23552721432456697	0.159096406090151	0.138858960428409	null	0.23847557769946298	0.163607026397856	0.304761828142188	0.176090877825495
TRIM3	0.31979215136513206	0.572840020707714	0.7416032003226359	0.7671652041401641	0.947980067211503	0.7333910480615379	0.6858153641073559	0.8690372352788341	0.6903485068483339	0.7333910480615379
TRIM31	0.614777873189193	0.4166342330841079	0.853562990938886	0.808812580852097	0.6394396097868261	0.49577982103956997	null	null	0.6999045182629571	null
TRIM32	0.0677070249370191	0.0251597355047371	0.0251597355047371	0.142163229080449	0.0727225729312436	0.0387317803064741	0.032251218673555	0.0338907724106409	0.137516882364317	0.0251597355047371
TRIM33	0.896828613435219	0.547237102786425	0.0413833257109695	0.786680176167486	0.8479992915000001	0.660399444257756	0.496654915655894	0.755463652398203	0.480035730615673	0.46113742119979406
TRIM34	0.625481645697729	0.0834261013933155	0.0913116046002724	0.32967598499378303	0.08321176725320799	0.0834261013933155	0.0834261013933155	0.0834375706046008	0.294194871139023	0.0834261013933155
TRIM35	0.48108542090459494	0.42218253031225605	0.708496916616785	0.517054567011058	0.825952523833435	0.507953064072086	0.7994387518733579	0.5848760627769389	0.657592775204538	0.3827348693903279
TRIM36	0.8148328586645991	0.390778593866259	0.9000136509512671	0.24938985327380703	0.346481700379669	0.180308057109696	0.9347779196960451	0.529626363113189	0.712187649215097	0.7687820202396579
TRIM37	0.6283416684010971	0.617771922182458	0.47388684446593105	0.28939146453310305	0.398391940070628	0.25917570248543803	0.43489729812322603	0.336660041932746	0.43406940192796095	0.617771922182458
TRIM38	0.18440270653699697	0.196831376357228	0.0676184769093924	0.09189475228836401	0.20201802043060602	0.18034467492630102	0.0659590374418011	0.0889362112719437	0.0753662856485042	0.0677892839454401
TRIM39	0.16643423989637102	0.170887466156949	0.170887466156949	0.17090051696477998	0.29536069571435497	0.170887466156949	0.170887466156949	0.17090051696477998	0.45603541561298794	0.170887466156949
TRIM39-RPP21	null	0.107887728554476	null	0.20319028082752202	0.13073697147150698	null	null	null	0.175026977997557	null
TRIM4	0.934194940704489	0.839026987244001	0.6269101380068579	0.783013495369419	0.9694196605310419	0.8415563926995521	0.911353573488734	0.7495796691249101	0.497497613277383	0.662261188690004
TRIM40	0.41974018658759793	0.20650364527516196	0.41265497524449496	0.318793731450159	0.16347370220318802	0.17297376591594196	0.17297376591594196	0.172986804985866	0.657479612908916	0.316662859450763
TRIM41	0.31582115922030296	0.60919346320198	0.3672868655599099	0.367293770336259	0.5623188429153271	0.3672868655599099	0.155808050693574	0.46167147638448996	0.689119173660191	0.3672868655599099
TRIM42	0.0903678147876616	0.48033925392743104	0.8279663523416031	0.31331493556710305	0.50327812157051	0.7130677178053101	0.139750451641296	0.20060437467777598	0.392457311794883	0.5113667187822679
TRIM43B	0.336457263065266	null	null	null	0.264126824353823	null	null	0.5900149496416071	0.624233285752098	0.204152083365693
TRIM44	0.501824980193078	0.410853841731299	0.20301685991060298	0.215915785927561	0.290832930922709	0.39197349905979	0.269059465537195	0.464998252982817	0.12569795582272197	0.334002933911737
TRIM45	0.0548484787313833	0.0153110153737848	0.0562719636241778	0.0440880895381481	0.177800439831219	0.496584831856984	0.0574492067541477	0.0343892527310147	0.15331827056425598	0.0151373171306105
TRIM46	0.0044737366299042606	0.0161980213001183	0.028892234183919997	0.128980459076928	0.037226194044124	0.0161980213001183	0.102178891081126	0.0649818705719321	0.0998591041581876	0.0161980213001183
TRIM47	0.245079424638457	0.245079424638457	0.7004356560494499	0.26618969453985697	0.312237301015638	0.245079424638457	0.245079424638457	0.245091155734068	0.729655104833384	0.245079424638457
TRIM48	0.21495357844138197	0.0294947244292694	null	null	null	null	null	0.11703241779385401	null	0.199849174302643
TRIM49B	0.9943584727832321	0.9954969883359709	null	null	0.874839340292551	null	null	null	0.9829663551719241	0.8430784186347121
TRIM49D1	null	1.3535646074760499e-05	null	null	null	null	null	null	null	0.8197158273779829
TRIM49D2	null	null	null	null	null	null	null	0.7074902933892631	null	0.8666586836282919
TRIM5	0.582603892646442	0.55444750646364	0.467711324288226	0.602963556829166	0.6573299288526789	0.6038436198790029	0.640103580784319	0.809340276574048	0.652292480427205	0.5310667737153171
TRIM50	0.21581520233976503	0.416129401174531	0.800562870305817	0.429055410556602	0.7511221832618029	0.735252730153571	0.575621017186216	0.24123149997564897	0.245566671080883	0.840068499054908
TRIM51	0.413184771621124	0.47739679949621794	null	null	0.188186355040076	null	null	0.0344975946272169	0.11098208034238902	0.439453643725853
TRIM52	0.38429072094319106	0.38429072094319106	0.38429072094319106	0.384296798649092	0.49207178850837896	0.38429072094319106	0.107921768409245	0.19971154782758502	0.320658024815768	0.38429072094319106
TRIM52-AS1	0.678420381938716	0.678420381938716	0.678420381938716	0.6784114057112989	0.678420381938716	0.678420381938716	0.678420381938716	0.6784114057112989	0.678420381938716	0.678420381938716
TRIM54	0.450322650609515	null	null	0.0787919507172832	0.09136294677580001	0.11589095754118099	0.14953974743007598	0.239622655404962	0.00601486870723372	null
TRIM55	0.546997790221368	0.484625384462351	0.535823054276018	0.9229568648460259	0.9930445291234771	0.9078661546731469	null	null	0.75117470801073	null
TRIM56	0.7419492852741251	0.79309239735081	0.730741537834602	0.850559343632172	0.7508506805425159	0.884417124782231	0.7324810705021422	0.7724707639065191	0.75607137419754	0.878892636233734
TRIM58	0.10713709086411399	0.299368879378825	0.0832395815050549	0.0393657244119898	0.42577605408624797	0.169526104240969	0.0730782560234084	0.041988515297704004	0.0177757076028814	0.458208063082041
TRIM59	0.8485186753634509	0.5880643883461409	0.297258741646198	0.40410890376217107	0.169638023473147	0.259566936952135	0.451142994144443	0.859702541473261	0.389523230661624	0.412660958664291
TRIM6	0.531316595336342	0.50488107443268	0.6057382451589879	0.8143986252362769	0.175405473469604	0.7713655204930698	0.59848770898136	0.587386119023246	0.13198403451514198	0.50488107443268
TRIM6-TRIM34	null	null	null	null	0.179884652538674	0.829538409923212	null	null	0.0710789176716947	null
TRIM60	0.10574752288541099	0.633039614325705	0.47550830684130496	0.652066947162766	0.771766979940981	0.7995696008312191	null	0.32814836567830297	0.135713969417979	0.335880741799774
TRIM61	0.316496874619269	0.5274145046081501	0.7633450616774391	0.9242390747071808	0.310340012350474	0.5591830001363671	0.7723455356290341	0.7599288564942909	0.877206555631326	0.463888867015984
TRIM62	0.992240706737453	0.9700088843513142	0.8938684636624971	0.8179641931401451	0.9349260741701301	0.8622123323003399	0.895816492281848	0.9636009805670122	0.477829631054236	0.977042354452923
TRIM63	0.223574167736506	0.6224191243073139	0.708159399722894	0.36584370501526603	0.8073245877034549	0.108725133370301	0.921368152380647	0.56207200440528	0.552284041712275	0.577155655871772
TRIM64B	0.7361053027264409	0.576758031369487	null	null	0.448377804623729	0.687261650270885	null	0.31866711609627	0.0349136814335171	0.659050286563508
TRIM64C	null	0.5624539349506079	null	null	0.382739566930641	0.13898604424118802	null	0.27220807677042996	0.758605813585539	0.7275187472724309
TRIM65	0.676884473445728	0.10869965138161801	0.495658568987173	0.803883158165742	0.15512465975172302	0.00413577489955332	0.182482981547666	0.22817370252834102	0.428020806351975	0.38531913990316297
TRIM66	0.27108635056626396	0.0781525838243135	0.21822401257871699	0.218593453387316	0.16687615962753	0.0882553635158062	0.154911700668718	0.0506834413003105	0.14282129743603	0.195859490552082
TRIM67	0.826459742088114	0.760466522713895	0.33702368333984695	0.49293669115299893	0.42188686816804105	0.23350946134610698	0.373970870426239	0.46704089709331603	0.5946873606914329	0.30536793375989096
TRIM68	0.4316487529129	0.067843132911498	0.45320947913644	0.198085940874101	0.210235418198847	0.224246393528333	0.45280991183849	0.21044491857954997	0.48598346696412803	0.45967156392539793
TRIM69	0.9157807324344691	0.632048709533228	0.8186205575176129	0.8880883108208579	0.601777980556911	0.7459795537621831	0.571834011351835	0.571830169687569	0.778036190219131	0.668465189516747
TRIM7	0.683528852120492	0.35889179664052895	0.578252770339365	0.691235372040803	0.62031003450198	0.180852261183261	0.35889179664052895	0.189672894810519	0.262327323980648	0.45665162938353704
TRIM71	0.9922905054975469	0.932103188591241	0.960030736922485	0.9768459522389509	0.968564324198035	0.850417159915565	0.988338673308616	0.985330409387297	0.950128875324323	0.9665337842947499
TRIM72	0.5763874092002329	0.0765807579923612	0.292240392617032	0.501420077093909	0.40859526156498605	0.120508639222891	0.290630699443802	0.228186869058675	0.18489638230929104	0.0558399062201439
TRIM73	0.785704950317228	0.6918560235016271	0.8688001281003008	0.9091073570252779	0.6805842800939539	0.58572507573223	0.6918560235016271	0.6918464897818659	0.798976460357993	0.9115078331074101
TRIM74	null	0.971367807762636	null	null	0.403592693186351	null	null	null	null	0.759425070182822
TRIM77	null	0.0169854191934473	null	null	0.00702322695605594	0.0401170646896854	null	0.0214613194016124	0.444497308551908	0.102367379357073
TRIM8	0.4606682740499029	0.11906626371386099	0.0591506958157379	0.15660585696285098	0.11643743827613902	0.018842494427384997	0.284592822218966	0.161368714629709	0.09788966873036802	0.102900598627975
TRIM9	0.0153103062545934	0.14206671427965697	0.20967682613742397	0.0751741892757591	0.278418500738315	0.0743941385338369	0.24666553116313	0.0083498592501581	0.0449891736997234	0.0980206073688484
TRIML1	0.276550198740858	0.834636115041813	null	null	0.8876427897060021	0.843165477576325	0.273863087894821	0.41694195487928704	0.7750402259329959	0.835488146992522
TRIML2	0.7468373334086558	0.828421144114274	0.344120344513009	0.317053793024218	0.5623970343971589	0.293757840082751	0.343285168534808	0.42507016690233	0.24091493749647602	0.7807698306686109
TRIO	0.432959635931139	0.111990166171994	0.0612420778278998	0.136062964427593	0.25015795191226603	0.670039957269765	0.032603265782683	0.11575397246891599	0.28589488384895	0.0184002150498879
TRIOBP	0.0224668307395971	0.0492976587706607	0.20681672779185	0.0795027786776631	0.0145349649492927	0.0675418918801932	0.143242129076256	0.0291616231127806	0.149840351516529	0.0155059077411728
TRIP10	0.0704862006448712	0.0538558889811515	0.0538558889811515	0.0500581000039485	0.0911361156026198	0.22883958477024105	0.0684066869335467	0.0452271405616925	0.112634976880605	0.0114744411804323
TRIP11	0.24510816528799698	0.275353996679431	0.14891355070623902	0.273689748904293	0.38604433317414294	0.301142855290439	0.170714825473191	0.17803009851926302	0.17702228414380602	0.34870637993115194
TRIP12	0.8676072270674481	0.682491330554977	0.705384886444553	0.44700965870253206	0.579929694747067	0.705384886444553	0.712813326994769	0.8321259907960831	0.437292284063104	0.705384886444553
TRIP13	0.8304047106572859	0.7187582852622969	null	null	0.515676226995626	0.49325777335685606	0.7535434038294929	0.7496269392960171	0.685644497787921	0.8918917714792891
TRIP4	0.7281117161036949	0.683727146214066	0.437239189530937	0.750370896510977	0.33830023521029196	0.7931709997938541	0.6879458402213399	0.47515825813953005	0.41421380307225303	0.657673879289745
TRIP6	0.394693573491375	0.20868794091950196	0.5395981388236	0.622752355362558	0.56017615924246	0.3123677567036	0.48195293024171004	0.5214990896763171	0.603290412588348	0.638406159598346
TRIQK	0.22214015514885999	0.641755875317672	0.22710650101218	0.288806184494072	0.8281086706329609	0.641755875317672	0.641755875317672	0.628086578884197	0.641755875317672	0.569373103068869
TRIR	0.40939864447817	0.378256672112253	0.106312555858382	0.353927554280209	0.404619595449192	0.11722937727050001	0.556901011299718	0.53999706002382	0.464430151696701	0.16670365986489802
TRIT1	0.16327378485512198	0.316254160618069	0.0747958374275767	0.227333253056799	0.089279023141015	0.518909086577815	0.236049371363793	0.14090643006511902	0.191081723311744	0.102189715556668
TRMO	0.10085270756613499	0.00155277562154011	0.0377085894606051	0.053069192488138	0.00445878332047638	0.0907865401162262	0.012368793847167001	0.213086373899269	0.26258448946066604	0.14643370978422598
TRMT1	0.944828824038138	0.94785072148896	0.8864683290386809	0.4671015807738189	0.7844366653567361	0.8638737336836859	0.9220121911658651	0.947407725473581	0.863027030577178	0.9542694633011259
TRMT10A	0.7983519581661479	0.5784581908129439	0.632591967991033	0.522836365866706	0.593238107214106	0.3850687398422371	0.7145206537491869	0.7638916989813571	0.493633996774012	0.752395994577903
TRMT10B	0.506320438000322	0.6221880343652371	0.34314267752717303	0.7911843849065759	0.8000470483580681	0.6221880343652371	0.3418694228248251	0.343670192538859	0.7280540704385259	0.6221880343652371
TRMT10C	0.7655178560710709	0.298208162035552	0.8674021297383392	0.851480540129813	0.8343948802373721	0.6254593062066279	0.869441237419755	0.88943476547364	0.818387650210446	0.799921900757429
TRMT11	0.20204149307454197	0.22853981559913397	0.0468210773744137	0.136385954675691	0.0387027960180931	0.0781823904791892	0.0524487670933586	0.122653560717381	0.0330197610876289	0.0814284284387785
TRMT112	0.883406320120516	0.852817791213798	0.9200522907672609	0.7060688979370171	0.920001879538485	0.852817791213798	0.92049374492879	0.943478511989854	0.852817791213798	0.852817791213798
TRMT12	0.0251822771630431	0.0564177387249918	0.0437562293179051	0.149771206527496	0.00232226962188943	0.0178600353492109	0.017565654337484	0.0464228904362323	0.0447893046966233	0.110030132032965
TRMT13	0.22678123489588603	0.22361775480087198	0.452714088384753	0.492595841438019	0.315572400062902	0.22361775480087198	0.21336941017028102	0.40946428086302794	0.13327355720244302	0.265949906892694
TRMT1L	0.9196246213377329	0.764365077396093	0.6971457735994211	0.873782569427386	0.755206864263711	0.760265373172615	0.735515383312749	0.851099924154022	0.7280447370190629	0.924718141745473
TRMT2A	0.3618130225465321	0.0334038330553938	0.263528454422508	0.0374532013297915	0.0957797038721649	0.0370450205148418	0.155367687282086	0.0776184322790235	0.04996541459276999	0.0334038330553938
TRMT44	0.35204074390604206	0.601019334558728	0.41529815153284105	0.6493419214100601	0.564275825015773	0.579121508981174	0.350250799862929	0.561500823316311	0.46100771894095793	0.559175718806134
TRMT5	0.34270621857502104	0.34270621857502104	0.5136826720787391	0.311629441909152	0.0900988032364169	0.34270621857502104	0.34270621857502104	0.548376456278121	0.7097022543008399	0.34270621857502104
TRMT6	0.0436726998383644	0.0142787905797022	0.0249059142866949	0.0249120939436268	0.175339865276846	0.0249059142866949	0.124635891253873	0.0217149754824356	0.008017341931339671	0.17420727598859698
TRMT61A	0.26789790235234195	0.45138831363503595	0.24174033771172002	0.573849547557647	0.8940764362676351	0.5619273105487671	0.511107395163624	0.534007578778008	0.768849142985815	0.204158060921893
TRMT61B	0.13917230005325398	0.387348366772384	0.0926340285671938	0.0818045186321412	0.41795388529688104	0.387348366772384	0.1687962762031	0.106444415454934	0.34075573466888004	0.114410846830515
TRMT9B	0.46617315986371205	0.864237301160297	0.427378490532502	0.223944245786235	0.18882714396151698	0.407766858930575	0.407766858930575	0.407771755969299	0.576871196763585	0.249605359833484
TRMU	0.625783731636825	0.248434606500198	0.13654754538729902	0.5312735800644679	0.5712320271263921	0.343779971203463	0.343779971203463	0.343787972086637	0.34763209066026	0.220536391901824
TRNAU1AP	0.19910789910793802	0.16696862165451	0.19383333272963896	0.30820865901017996	0.454406837821687	0.16696862165451	0.191803913024311	0.32036351509592603	0.325831123784698	0.26913563205171
TRNP1	0.0967512592545779	0.275003540197088	0.171120147115179	0.18753637545816898	0.24264196482430997	0.0526136493196478	0.11228041777415801	0.118650987533544	0.0526136493196478	0.382986770074884
TRNT1	0.25761238749847304	0.504188711792094	0.44915640040884497	0.6155153770121751	0.8241773549553041	0.536848589229678	0.8450519130771221	0.7661751774552371	0.47088211824632004	0.369691590567407
TROAP	0.395591035401802	0.16411503186546	0.21756836835745103	0.17998666192581697	0.48059428617681305	0.21756836835745103	0.27747461257624795	0.21758078295335104	0.542415014357807	0.21756836835745103
TRPA1	null	null	0.21700690046453	0.274123095751218	0.551976847132545	0.390603915771418	null	null	0.614398186943624	null
TRPC1	0.369877991045077	0.111783278374536	0.169165285450329	0.202764264228625	0.38499584006799803	0.398109830203247	0.11753788478517699	0.0797261069041278	0.139664427212405	0.117023826664498
TRPC3	0.9014868550959649	0.955927103585268	0.9157448776595	0.8216575797449129	0.995364924969265	0.957681288303165	0.9194701478043179	0.909073944629656	0.920262231183393	0.93446501700341
TRPC4	0.9337793993405551	0.9552866247082908	0.9599818914833259	0.980888556540677	0.828284679310804	0.8263593081721609	0.861669019262577	0.9671537411576221	0.997942913897566	null
TRPC4AP	0.6146164244339639	0.780428886511353	0.6075672341127	0.70240044378418	0.22627701191379201	0.780428886511353	0.608467116019715	0.6297403608874219	0.5821876980118521	0.335039654655354
TRPC6	0.393242954078506	0.158415850067738	0.20892914598952497	0.19482237654777299	0.0736440083341677	0.12986678640395802	0.15443859856390801	0.131648833883788	0.514815762832147	0.0911306396047127
TRPC7	0.49092846834267295	0.7768917616990549	null	0.53096638532903	0.697553089833119	0.187413994992395	null	0.5100454422695121	0.8842013040304421	0.246021751391457
TRPM1	0.0748565218592921	null	null	0.4488475795549601	0.0156195144316289	0.21249803136584197	0.18630765423209	0.10590470830946098	0.0190411571105271	0.0344126419225132
TRPM2	0.7540068538022808	0.397425076381186	0.7976207960564979	0.24285140606003697	0.492605519936024	0.308400945665675	0.41102189204495	0.36740591190077904	0.280589028017921	0.36291123409667103
TRPM3	0.738742744458773	0.864523170878262	0.767176183313144	0.661012137761057	0.816089890712691	0.38972131899702794	0.7078422788891321	0.775585052456346	0.851584263314088	0.53885937275586
TRPM4	0.0366376346966711	0.0528646324325452	0.0326250021113141	0.0149736729075535	0.0170965783502123	0.30023239832702503	0.27465079415272603	0.0384188522572758	0.0165770060039781	0.0927290348739087
TRPM5	null	null	null	0.41291131492820704	0.359548353085683	0.0844570513512315	null	0.798666239016369	0.188963839142137	0.35158643246995597
TRPM6	0.591235303835822	0.366328885530449	0.572501788654022	0.66175850580924	0.19475162863167897	0.666012708881957	0.573116831956428	0.532420642123049	0.7551179534554879	0.47819974449614006
TRPM7	0.0901579392986288	0.225008034719781	0.0170313144877151	0.0216412840914269	0.21908834773611602	0.371656464740937	0.015921817647206002	0.0270922774584907	0.129087757765961	0.0213070624235204
TRPM8	0.8717359550748349	0.40505361416659	0.285382663118856	0.21960548986126102	0.13548162245213	0.2936561643524411	null	0.38265423899698603	0.3473563941491681	0.479886473656585
TRPS1	0.32724227678758006	0.216951264712245	0.528374878298924	0.34290989951898704	0.14476970615566598	0.122128405839777	0.412041681855034	0.0444864111671685	0.3920123597431961	0.0363476763421554
TRPT1	0.5111619949944171	0.5111619949944171	0.7580272878862699	0.5351208672529549	0.6255359487783431	0.507157312166925	0.422156499491707	0.30880228421690004	0.5111619949944171	0.5111619949944171
TRPV1	0.228686581698614	0.0678692224888585	0.0394599717646682	0.0442247550133069	0.0633971857400451	0.20718967744237	0.0394599717646682	0.0394680686773894	0.13446717110276799	0.0394599717646682
TRPV2	0.19235312724067102	0.412436904267123	0.22983377739715805	0.20171702423128304	0.13625857988228998	0.325517074869354	0.122871278160702	0.686673406283723	0.48986974956085494	0.19235312724067102
TRPV3	0.882183708911707	0.804050586005287	0.9183508850344301	0.694334891695135	0.62274942936677	0.58443650263494	0.782765891444813	0.902465611821549	0.6180748128269201	0.974735117836104
TRPV4	0.584392702338814	0.9748381665646559	0.9858892492060791	0.899005618634972	0.953519009542016	0.960993171967423	0.9199145570573292	0.766165947415553	0.96302793366844	null
TRPV5	0.335694727194533	0.093476373551304	null	0.42175336795615204	0.305293404046501	0.666994872599199	null	null	0.309435018480714	0.511681560571096
TRPV6	0.641648930508683	0.54971439945745	0.606153234130076	0.430138705310986	0.674592911923802	0.35719769617024494	0.54971439945745	0.549711725462802	0.341081461752123	0.54971439945745
TRRAP	0.6354198290358489	0.584714275102909	0.9092087552226991	0.555026879614553	0.709033721752215	0.534864425645563	0.158220008972426	0.774722560642215	0.985009405252399	0.7574699721806278
TRUB1	0.0363859665953088	0.0214609683248088	0.412106842895002	0.0252219579487128	0.455243163552714	0.412106842895002	0.0238257903795621	0.0266396334823213	0.551054240578866	0.029052243118194997
TRUB2	0.9284025618182931	0.9831946588481221	0.9831946588481221	0.9831898624771659	0.9689277191541981	0.9984075610859879	0.942231103001927	0.6138841701229151	0.882697859039567	0.987097146780726
TSACC	0.774763743436609	null	null	null	0.956766084927496	null	0.7795440784692029	0.7547996985851279	0.8519555063855929	null
TSBP1	0.288429706863172	0.288429706863172	0.288429706863172	0.288440007483748	0.288429706863172	0.288429706863172	0.288429706863172	0.288440007483748	0.288429706863172	0.288429706863172
TSBP1-AS1	0.457798020644835	0.457798020644835	0.457798020644835	0.457800293885397	0.457798020644835	0.457798020644835	0.457798020644835	0.457800293885397	0.457798020644835	0.457798020644835
TSC1	0.0711280656074928	0.45243585444501505	0.0906037031	0.28769600413375895	0.540672310605486	0.24105386867184098	0.0508942105845642	0.0862891164932487	0.185991465786534	0.22786441269441698
TSC2	0.9619188920975451	0.942852805760859	0.827976202573228	0.8669712309140591	0.9571716228050821	0.9927406568851089	0.804113588374024	0.990535486033437	0.986314196775125	0.693708425791301
TSC22D1	0.39208899758304	0.681850858180729	0.49442937572513	0.700824275343844	0.47300963023138204	0.681850858180729	0.5697615300661579	0.504285660114082	0.42369656464391	0.681850858180729
TSC22D1-AS1	0.524056672396501	0.524056672396501	0.524056672396501	0.524055373281503	0.524056672396501	0.524056672396501	0.524056672396501	0.524055373281503	0.524056672396501	0.524056672396501
TSC22D2	0.15525904615333802	0.19776854000816896	0.4672353676589221	0.461019616823177	0.35843956980699504	0.31558471231051194	0.22958818596592198	0.123201279791051	0.17147014614822	0.334969958408008
TSC22D4	0.143321127183924	0.13579021805445401	0.416221935592345	0.5078645844124899	0.170797740908298	0.3733991109890071	0.0603163411653077	0.134577460508954	0.619135009811615	0.5260410915939
TSEN15	0.9439474187842241	0.9826836112476791	0.954680856207912	0.961789429040573	0.7782798666458349	0.9826836112476791	0.9508306088873429	0.975215442599828	0.90793958707193	0.9874953997096729
TSEN2	0.36541417691522904	0.24461206255155202	0.384599957720444	0.6115991844343471	0.63161566581849	0.709169034550126	0.38363833408743003	0.5075565449843211	0.49836556310203	0.262822318159861
TSEN34	0.8700596832251979	0.8580834599742121	0.933435145990259	0.8502681155382951	0.754683471266226	0.8463535120245279	0.8463535120245279	0.8463404345035909	0.569299734302931	0.8463535120245279
TSEN54	0.7254488111319741	0.375947040799336	0.584165438215386	0.367070494851401	0.481292153353225	0.375947040799336	0.536522695903553	0.37894837981218504	0.750221673797769	0.601855197072674
TSFM	0.22668711019400303	0.0332005170647591	0.21234523440630398	0.0953676206750693	0.0043815833280391	0.0404995248499858	0.0332005170647591	0.0332078612742912	0.080951236199756	0.0332005170647591
TSG101	0.534494041422482	0.21156927987908603	0.269941787984554	0.0905799541470195	0.227477194885205	0.0827257324097715	0.268205882653623	0.0878335977180837	0.134588983073629	0.38219798376578895
TSGA10	0.30483942140982695	0.565547160703971	0.320711050631987	0.40869224890523603	0.4692060526775929	0.13278217968887	0.334974450617382	0.33316547522039397	0.603589517887499	0.279636800762437
TSGA10IP	null	0.862407503243628	0.040716081220726	0.7233986998319091	0.9272154148326479	0.913574674575465	0.0398616520812166	0.877439209870892	0.8845840658518539	0.9427911677863059
TSGA13	0.5497189189442601	null	null	null	0.61231805754655	null	0.608422073045724	0.484142271634271	0.28471999437472695	0.9517386045189961
TSHB	0.906527342577499	0.287467044658074	null	0.8097207531865609	0.57476207569793	0.8922438935690259	null	0.545589723378836	null	0.39546419678146505
TSHR	0.0516435758700286	0.0931885569954533	0.0295585643236772	0.0687539181709091	0.00748668781441589	0.102780033091152	0.00648896673410389	0.0100208355450062	0.352978991664359	0.0931885569954533
TSHZ1	0.24393985123991999	0.391274565952504	0.275373950524252	0.8691280880621519	0.598040751381853	0.526043396613336	0.29703269734450605	0.243484556561631	0.529581587339775	0.521766092734522
TSHZ2	0.39003831516865706	0.536435132002248	0.598514175527436	0.57826531172328	0.44217065476516404	0.138825113792161	0.588128938247245	0.6918729947783772	0.16596166964277803	0.349219085490349
TSHZ3	0.22992778563389998	0.183406062177155	0.300320867368586	0.159299581113252	0.0220660247793198	0.30700350775607393	0.13358039783151	0.38623549440025395	0.459780385605663	0.30700350775607393
TSKS	0.351123414486352	0.15265797602760597	0.6821922544973279	0.542784221743826	0.879664210572312	null	0.787120205603085	0.617389636644534	0.0346305438024374	0.6768826512675921
TSKU	0.7624976497709308	0.832833752666409	null	0.550244673885336	0.844049722173509	0.753965127555016	0.9325733161586469	0.8463634548969109	0.700825345636947	0.6111114636383671
TSLP	0.8555870301751809	null	0.945049458653414	0.6179832245367789	0.671675376589984	null	0.6782603944948811	0.317107371080683	0.8974461365753309	0.9093476588598091
TSN	0.124646084789699	0.485497262565381	0.27769149297561796	0.292283683462005	0.387606281189264	0.387606281189264	0.35993974341840795	0.677927883819821	0.5088031315142361	0.7623361059040141
TSNARE1	0.438825216204291	0.37976822726501097	0.9774144690396209	0.8882976517810329	0.849420974361332	0.6844610452878921	0.6885555680051011	0.710693695507614	0.7034758986201899	0.951571496918032
TSNAX	0.947427772860309	0.943716198363788	0.6323098729224009	0.8243091448646641	0.949631345079813	0.943716198363788	0.788547227181111	0.6448965734680611	0.954086183785975	0.943716198363788
TSNAX-DISC1	0.45541958484568296	0.9528384095905159	0.9528384095905159	0.952829505521917	0.8276156779568841	0.7635051196784541	0.9528384095905159	0.952829505521917	0.8513608660971801	0.9528384095905159
TSNAXIP1	0.0748492168979628	null	0.110421119403572	0.28128991505514	0.356451575622425	0.391687880361547	0.146378190272133	0.218360869947237	0.39470614517383	null
TSPAN1	0.906731276004343	0.681067720761144	0.769101321090614	0.7751803421528779	0.735140926526735	0.810909981431156	null	0.890734230409799	0.8565677905490691	null
TSPAN10	0.986876159436315	0.993230342174557	0.940982940245287	0.9281433683672479	0.9021644970067639	0.985476171657095	0.881692721936183	0.950995530953069	0.956069636068563	0.902840084911478
TSPAN11	0.993503188730334	0.9507440846465309	0.858833357572872	0.7500503227752359	0.9149877662370479	0.7196324931205301	0.8601903201521189	0.8234152607480549	0.8812727979346199	0.901617498850866
TSPAN12	0.430251813203285	0.5519677517015921	0.736857700893057	0.758278055658362	0.415454443856833	null	0.6946489389762761	0.390533446215733	0.246485119985776	0.323735505904749
TSPAN13	0.818230278306655	0.8777364432138499	0.9897161178694179	0.9591420184455342	0.9484763989806071	0.9484763989806071	0.9902464188529101	0.931962184431018	0.8937894549176251	0.604473565003884
TSPAN14	0.0253266329481295	0.0475459931729084	0.08125323488539	0.16963194101308499	0.0205681578300223	0.0188198193006902	0.051447816358674	0.0850612343519978	0.0472399148468411	0.0312301239080278
TSPAN15	0.19561486637025602	0.34881950802097306	0.0798610249333273	0.187553797591209	0.226867580662377	0.12221779225183399	0.117526256713925	0.40205140977067405	0.547576197763895	0.46974057528193897
TSPAN16	0.0806591623419028	0.32350842020097603	0.32350842020097603	0.44216859482090504	0.597314592534527	0.32350842020097603	0.32350842020097603	0.47652894124326295	0.0676703048151274	0.670078444080744
TSPAN17	0.8990214625915891	0.9825915695956621	0.757505173393463	0.910019266614087	0.8442296623243771	0.83930581990669	0.7560955180904231	0.822474828831836	0.816292513308145	0.9338192374057079
TSPAN18	0.532270452629063	0.9255908202512281	0.683510454178837	0.776128281041241	0.987305177201629	0.9255908202512281	0.9255908202512281	0.925579836482985	0.978511609690813	0.9255908202512281
TSPAN19	0.7808480478578491	0.8577850310895699	0.21649634840392298	0.10160871312076801	0.7897045158991891	0.316901728577451	null	null	null	null
TSPAN2	0.20337893978856197	0.393396354545937	0.621133389273469	0.266241353260941	0.7376510841512429	0.8535611966822501	0.747745740403679	0.214355897672416	0.517365116434265	0.330268554464761
TSPAN3	0.42744183388858703	0.344844654313201	0.23604521478986104	0.53163436317199	0.455850735940521	0.430805850571447	0.274738747817123	0.29860728403556797	0.516503299486996	0.13283394090075598
TSPAN31	0.6326541166970501	0.280961545762222	0.45207075965755394	0.262507139720081	0.140680427296633	0.280961545762222	0.6091444468252359	0.82513591998473	0.0856396240630898	0.39253065541681104
TSPAN32	0.037574857640844	0.064865322619297	0.0609801334354769	0.108377450664796	0.18766552836079198	0.12459796165100802	0.10265674681382699	0.0576327174463292	0.108047747042025	0.12459796165100802
TSPAN33	0.193560128746477	0.36826892471519	0.47428818643008397	0.11942850495009899	0.547248512931757	0.781833713295045	0.46636086670217997	0.84291184960535	0.517588352671338	0.385078967887205
TSPAN4	0.456294944403308	0.5073034114385421	0.558096070436331	0.34338698854167604	0.141059728022646	0.822278061381498	0.677240194880602	0.29083529359127697	0.731354138373267	0.459689999168005
TSPAN5	0.8675532081186751	0.773682811353057	0.7496027577811021	0.37757826406491796	0.5884659058405179	0.7179301661695849	0.74727821805136	0.657303338504879	0.519173174950173	0.894712546757433
TSPAN8	0.130848656742415	0.5450420585824071	0.567971828664699	0.700356531959098	0.47096438414856606	0.202160547959126	0.6923831061876129	0.692417550237705	0.41776379480496506	null
TSPAN9	0.18956315479158603	0.826808388195396	0.8293909257741751	0.37812745117562396	0.5459300040873689	0.711610829874018	0.765707309528535	0.7378956295878499	0.7585498911204059	0.667147317942974
TSPEAR	0.157762390914917	0.0434057881384651	0.142009527119703	0.171257959761641	0.14159217762461201	0.0241146893488338	0.153421022900534	0.340895449886448	0.19579826238954398	0.209556795259338
TSPEAR-AS1	0.16206745719060597	0.16206745719060597	0.16206745719060597	0.162080537793802	0.16206745719060597	0.16206745719060597	0.16206745719060597	0.162080537793802	0.16206745719060597	0.16206745719060597
TSPEAR-AS2	0.0773285369695602	0.0773285369695602	0.0773285369695602	0.0773396872227948	0.0773285369695602	0.0773285369695602	0.0773285369695602	0.0773396872227948	0.0773285369695602	0.0773285369695602
TSPO	0.0580737607517523	0.0315475336477311	0.39859988174124	0.0973513987707092	0.161936278606945	0.20529280212693804	0.541970002080582	0.518023316022551	0.280754037461133	0.428817820600128
TSPO2	0.527018282847641	null	0.577268047585659	0.27068690665858997	0.21040485616802201	0.392827703627308	0.424122468043015	0.5012252770143429	0.154997799497381	null
TSPOAP1	0.9575926604066579	0.905095773076736	0.9901559854667191	0.980053180160718	0.968338364948364	0.682510439101145	0.9836708257064491	0.982896265109736	0.9629646700795971	0.967372917864957
TSPOAP1-AS1	0.22035468138530198	0.22035468138530198	0.22035468138530198	0.22036703597604201	0.22035468138530198	0.22035468138530198	0.22035468138530198	0.22036703597604201	0.22035468138530198	0.22035468138530198
TSPYL1	0.4621461697159979	0.5081921887381939	0.469972967889743	0.548119567676616	0.5029837578170441	0.5081921887381939	0.474530090620049	0.509969624105208	0.567788983512779	0.5081921887381939
TSPYL4	0.859644670484912	0.8884677877287109	0.8694481935501022	0.9556143782309351	0.8857651722840371	0.6114482259237071	0.864229776768437	0.8732149917827741	0.534798820721932	0.6210592319696789
TSPYL5	0.133196959151708	0.0694417872941105	0.0687794122948714	0.34698484853953804	0.126945731477968	0.0972323014109665	0.0383181712418833	0.256210012520595	0.162317847400388	0.286042111985836
TSPYL6	0.7298939622509789	0.868764510143463	0.907981384802322	0.8176578733728591	0.6995439931115881	0.868764510143463	0.868764510143463	0.7937033095778249	0.81669386945677	0.868764510143463
TSR1	0.0122755393645508	0.117067544146419	0.117067544146419	0.117080189902047	0.113519115449638	0.018231957746326	0.10341301354671001	0.00416452730238682	0.13267566066358	0.117067544146419
TSR3	0.164251009622982	0.286919747943935	0.25531251250451104	0.264628203928781	0.590466335542758	0.642311525142444	0.271399649328756	0.24657557874449998	0.438764934682601	0.206436092211971
TSSC4	0.0661516216462923	0.10015022341007	0.15753628281891802	0.106129890138181	0.29740125064599	0.10015022341007	0.147773587754357	0.133968143564818	0.12352808961875301	0.274886066891925
TSSK1B	null	null	0.618997420701999	0.617514207436825	0.6768127430065981	null	null	null	0.760164509190071	null
TSSK2	null	null	null	null	0.340222059491058	null	0.0764351466215859	null	0.832868966581604	null
TSSK3	0.47998918186897493	0.54203622979318	0.427732734826801	0.386597184002494	0.459877799224463	0.363092150956752	0.316754475673781	0.250975322817801	0.12500973046881403	0.167865791009345
TSSK4	0.745909029064091	0.7170947902122891	0.640092096601107	0.799717351681522	0.8780919564612909	0.93398417290278	0.7170947902122891	0.7170842866146592	0.7247258494093871	0.7170947902122891
TSSK6	0.812891493708252	0.874707596949455	0.8992281801110821	0.893295513660475	0.8640860219649449	0.860227284016522	0.8800852050027821	0.47163272881111895	0.33103463533424604	0.913283766049646
TST	0.18095371452932998	0.595499555064671	0.26175564072162	0.261766867698402	0.19164349969418898	0.26175564072162	0.0606326344963357	0.0898265897192584	0.245787829989288	0.26175564072162
TSTD1	0.180665028815417	0.143902398605163	0.30644130514685497	0.11189503075424499	0.6950697065869971	0.143902398605163	0.191488626005377	0.428072354974004	0.5081814378552221	0.143902398605163
TSTD2	0.730214237196673	0.518453176618493	0.518453176618493	0.518452179606713	0.23028368321964104	0.320786783879226	0.180929604067818	0.223608625749203	0.527669723861703	0.20599638506404697
TSTD3	0.585321258737136	0.599817356469051	0.318241254806607	0.690207922579657	0.25843254031106605	0.51549788182748	0.293260789084663	0.6579588501919129	0.51549788182748	0.51549788182748
TTBK1	0.6757942131631159	0.66968279935743	0.5739945377429301	0.880927001749396	0.863184392363631	0.5739945377429301	0.6548048873869471	0.6468846992263549	0.649317776792859	0.5835839560691191
TTBK2	0.9714903748307661	0.86784603125259	0.7597016549356259	0.7726206894897979	0.8125380566836721	0.870007810216765	0.8043853270850071	0.8400674443235959	0.7722630458196691	0.7787819692315
TTC1	0.538652891045224	0.5027734626640271	0.35562819388032796	0.41574894267199203	0.35815611527690905	0.5027734626640271	0.35699553781430604	0.41562182984222495	0.537080380230289	0.34435426758762205
TTC12	0.26620122633629395	0.144394569068259	0.124275557736702	0.23570281786909197	0.0364129221660182	0.0328612402181538	0.17679746879074	0.04116774304456201	0.00410940737442518	0.0328612402181538
TTC13	0.879038726089659	0.8200544689710451	0.9747860923259771	0.5379271312457871	0.10350826135637001	0.74019253796887	0.908270228119422	0.719371643264064	0.257072838381093	0.238315229078203
TTC14	0.277380239261735	0.29497938107784194	0.14332997853371598	0.15227600101810598	0.10386270435479801	0.0570393703357918	0.243335549567115	0.0250705771996649	0.586173035107666	0.29497938107784194
TTC16	0.833706879375739	0.833706879375739	0.7801355805931891	0.905434937184743	0.8629370375859	0.8638115161277741	0.833706879375739	0.819648056347688	0.6181165805501839	0.833706879375739
TTC17	0.720854008554717	0.29012944399873103	0.806858842312453	0.32531342333929303	0.7254686625129292	0.686847421463339	0.686847421463339	0.48000692271109097	0.868615599547603	0.686847421463339
TTC19	0.523585236331622	0.600642127359485	0.600642127359485	0.6006368027805171	0.23767028184593397	0.7018163830369579	0.762030809159407	0.511885017876411	0.252850569248811	0.754536444877119
TTC21A	0.48460575398410105	0.612198663255025	0.584785059936454	0.348200709163481	0.303370622103297	0.7722443569233571	0.48460575398410105	0.491073264920188	0.481457334977117	0.48460575398410105
TTC21B	0.549014519468905	0.657700738648229	0.341462445933147	0.49502113658924396	0.443337410120428	0.255275078347737	0.525681641872607	0.5301618650173371	0.441520655492948	0.7481627213015971
TTC22	0.0156403010301669	0.0427188785568605	0.0325822020307129	0.0184046997847927	0.0242305790253874	0.20556214386996102	0.0305552808702833	0.0650277171969709	0.0324628788777462	0.152646187596422
TTC23	0.617105524896046	0.43586351515205396	0.45265303205686097	0.7442072166107551	0.19613755897177898	0.48419576998784003	0.598281405680907	0.31345642957863695	0.37298657213897707	0.760857394332413
TTC23L	0.11854545829720299	0.0151730664886997	0.354837180509871	0.0614867694657551	0.325599656612475	0.00649345080820469	0.081945395857401	0.5877157201019481	0.374873273657198	null
TTC24	0.690531352683659	0.6134129321955489	0.7452621039419309	0.42847044764024295	0.787598599926489	0.7195281167506801	0.747075041231331	0.6079112985913421	0.373209894796488	0.637852007530052
TTC26	0.77279369396276	0.886061845851832	0.294413487894882	0.9518240242650781	0.87795625835176	0.37676364721230393	0.29281686341655894	0.91850679195777	0.74493558313492	0.9306887608415381
TTC27	0.788150006959271	0.678014296615282	0.863467463299523	0.644508301654027	0.701889499070598	0.61694847894672	0.9197347693544091	0.645868767669843	0.152508998516816	0.835155482055146
TTC28	0.0128212988734254	0.0296429714144465	0.0109394291183576	0.0049799142297533	0.00318077188708533	0.00128175503085764	0.0114344056894297	0.0031638509898564	0.0172599501741429	0.0712748914576364
TTC28-AS1	0.116022844300211	0.116022844300211	0.116022844300211	0.116035466227873	0.116022844300211	0.116022844300211	0.116022844300211	0.116035466227873	0.116022844300211	0.116022844300211
TTC29	0.800558675374793	0.909571192475148	0.853173797888615	0.9547104570472009	0.71524053298141	0.348975578650391	0.854535084588676	0.90581383086416	0.909313849406548	0.675358866918235
TTC3	0.0883250608455412	0.36646156749430997	0.196709419308475	0.439620818856841	0.25753951510572304	0.280912656826139	0.264149469281667	0.34110832858151896	0.19992316636872198	0.0185286996188262
TTC30A	0.56687175596565	0.56687175596565	0.6833541527548741	0.404745398655319	0.17120209866735	0.44686057955551	0.6848100304013599	0.39323144156217404	0.8935582300019659	0.785899015248316
TTC30B	0.36755941240652396	0.45939680979595104	0.45939680979595104	0.459398997527854	0.572166798818938	0.45939680979595104	0.34477934147186196	0.38458613241060496	0.494247274684769	0.45939680979595104
TTC31	0.633441488006334	0.38569462769985996	0.291440622114462	0.175566170540688	0.129022824882546	0.289630629658594	0.31218593401635	0.485080271803099	0.11280065990503199	0.374827151345601
TTC32	0.195096131220142	0.245246218260886	0.049821367618858005	0.0752230981854426	0.130496232991725	0.0909106214192477	0.10305248234715	0.12621185784786998	0.0629614058017007	0.209965765684778
TTC33	0.690783785197905	0.58495183806771	0.384418854745917	0.963867582914181	0.40154618318294705	0.7337205626251919	0.5683140780352521	0.7123558273928431	0.62269810215356	0.615757491818728
TTC34	0.572882490967072	0.417666474084366	0.417666474084366	0.41767086193906	0.662296065889186	0.623578338139682	0.417666474084366	0.41767086193906	0.6962981584375072	0.3638068522328471
TTC36	null	null	0.11209941643005	null	0.0522160153430211	null	0.207255152024648	0.21745491013615897	0.212347971131916	null
TTC37	0.602068955393569	0.794742963667968	0.7389507593250529	0.4761219596988329	0.617175339508854	0.318048984839292	0.782499728472558	0.8618885740105291	0.46959727155068004	null
TTC38	0.485227928534746	0.6092171369906899	0.897245925382455	0.750599430788648	0.794024502995007	0.669684578399896	0.54918194849876	0.714421269320771	0.8668747035743141	0.6532446577670451
TTC39A	0.0832997959946647	0.0883549484823281	0.12897372451146302	0.0125598992886175	0.0272304163066064	0.142433533511924	0.104485582957744	0.0278029593423125	0.0404158710319783	0.0539721961667466
TTC39B	0.38422012600610905	0.4168191533931211	0.317654787098079	0.29155777114836795	0.587082341099183	0.399427081392035	0.17456227410954997	0.076103234189836	0.16638921791147	0.0930371294521915
TTC39C	0.00106957487004296	0.0065683149525152	0.141965006286586	0.0444837763261393	0.00110283410586081	0.0065683149525152	0.00011640790830341799	0.0078021841637321	0.102279706949975	0.0667137859969144
TTC4	0.32707763548487	0.324767760952401	0.31131840069265304	0.496704726421827	0.0474507119727423	0.0648694439833836	0.0648694439833836	0.0648798153939115	0.11435222755149499	0.0648694439833836
TTC5	0.00169764785502237	0.0029581788634120898	0.0124249762735549	0.0316885673014904	0.00238688599804862	0.101104190533408	0.0124249762735549	0.0476233152481923	0.0029339971849632	0.0124249762735549
TTC6	0.6879454116725121	null	null	0.27514185216599396	0.0527573911328549	0.35929782071182303	0.2920358431683	0.502617376330874	0.370417296189956	0.160150026307909
TTC7A	0.605123656392331	0.387498466673151	0.266622907193665	0.515310560544349	0.7861103537461959	0.472535561743844	0.24397869002796502	0.247498142597845	0.35237199202102204	0.387498466673151
TTC7B	0.412895373899063	0.7564958216894899	0.317974276206114	0.317745318574945	0.475897095743198	0.34168515763241497	0.346426959361429	0.761896217517854	0.32997600740639	0.7151479412053939
TTC8	0.7111512435854972	0.8478088684630729	0.655688009915357	0.809649747407032	0.65946618336914	0.612039278073337	0.6565222774066309	0.831569773590011	0.68668881208597	0.653903599433167
TTC9	0.325801974973411	0.19074062620383603	0.154072176340805	0.0730654782759275	0.169743324005492	0.0581753543519872	0.0479496240263866	0.087131098219108	0.0581753543519872	0.114649109040699
TTC9B	0.37992656340351894	0.556120852350443	0.6581126121517811	0.27108154932623896	0.445380785198147	null	0.335508500769925	0.0920716018606056	0.29635219170916804	0.411443658046094
TTC9C	0.31544530566801	0.45522901217427497	0.30904644990519503	0.28862204218516196	0.27775482222631	0.374914033452807	0.151450515918622	0.0776943807264786	0.385223798564804	0.269921835343526
TTF1	0.00574522225117781	0.0111535045827504	0.00248583821077802	0.0710564468493658	0.0173911863679941	0.00967832591894155	0.0023059454277292897	0.0740742496239112	0.00867910605413327	0.17363702920856403
TTF2	0.0356812795489725	0.29700913011898	0.631292614252287	0.426840601117395	0.0142278535739703	0.242280487755951	0.164954500034559	0.0177707205249957	0.8828364707129109	0.469789483064182
TTI1	0.0558807090789521	0.248070987878623	0.24780062539710898	0.029632018963749	0.5371522423028161	0.0784264021216527	0.177540028817189	0.125151047628051	0.0812288994678664	0.0784264021216527
TTI2	0.996910533473079	0.9104942978466558	0.959096872685145	0.968013585023015	0.606484169663605	0.513211937778467	0.987361396027636	0.9926988691240101	0.937234686288558	0.9104942978466558
TTK	0.752881701111255	0.5558719367202211	0.7510636794770992	0.9320747357178021	0.471558532776956	0.84404619691728	0.7522779568431701	0.932713261206498	0.949245565314688	0.9097634607643069
TTL	0.8633048995493929	0.8982488880830659	0.8737751659413441	0.9919849954288241	0.9706893397570391	0.8982488880830659	0.8863819904350841	0.9166362478903242	0.8982488880830659	0.9654019857166859
TTLL1	0.533539365543318	0.564332928337595	0.439416605433935	0.8110370584365609	0.9856832141209109	0.564332928337595	0.43890089899941104	0.8523123540422919	0.433941304736711	0.4474284066997371
TTLL10	0.727888647668907	0.294371252830643	0.5828682359423579	0.71415142793312	0.46149857261430205	0.0851400900078801	0.523475686665985	0.9777803376956129	0.7400829444616359	null
TTLL11	0.323381035946078	0.342272593838994	0.693089350880404	0.4216975099676579	0.26883318161652797	0.665047267203473	0.4060745217610399	0.490147879847541	0.6763050899779549	0.8547452001194671
TTLL12	0.30434864275630197	0.559168983538779	0.560452296418354	0.21640148447675697	0.0242705586756769	0.3554790296243379	0.143062593302112	0.235683970908963	0.0862799172008161	0.265596376750672
TTLL2	0.7631071717954101	null	null	0.7407415628290859	0.9513810331853759	0.47582312475182004	null	0.563646979093145	0.45909394049396596	0.9558607969239491
TTLL3	0.8423381588183192	0.511641029552835	0.91202275300686	0.7376413039096509	0.945538362590823	0.8196218025105501	0.9308123147957059	0.702278796163335	0.73917915352384	0.765340755819377
TTLL4	0.491987256822502	0.248315123443279	0.43259625428851	0.538727961499404	0.4437519284392829	0.7188027629841091	0.48909795831261	0.6379421832709201	0.0762290554409956	0.560244025730939
TTLL5	0.827904080684954	0.765085186354122	0.9606713707747759	0.9483616705325592	0.76259871733188	0.773613195540452	0.948631649375073	0.9107350030401659	0.9940199977221271	0.930650610960516
TTLL6	0.764666679104482	0.6366209152579089	0.839644070369888	0.809631805668212	0.6936256751577959	0.8323308246493479	0.14066948312024302	0.674964416614456	0.47331715215095604	0.47776650333696297
TTLL7	0.51162392518464	0.553255867484829	0.8222322049613761	0.548118302924604	0.7238992676559309	0.7059901363613249	0.8673968886683409	0.743701873916255	0.5569680884979139	0.7899118530892819
TTLL8	null	0.630687955976583	0.454703535951524	0.416698606433286	0.7489781975004108	0.47486119806575394	null	0.449005211722991	0.615764349735082	0.621523808169163
TTLL9	0.243745179172249	null	null	0.405548318974247	0.626668968733393	0.6608747998585079	0.27323134004954397	0.278439588246002	0.16032381020377098	null
TTN	0.9135316837320501	0.9281974923672209	0.998021866093435	0.833165014218422	0.849739614540617	0.6982237652505989	0.8997000058368929	0.991366420944571	0.9632714655623791	0.9281974923672209
TTN-AS1	0.8679612389656121	0.8679612389656121	0.8679612389656121	0.867948326669384	0.8679612389656121	0.8679612389656121	0.8679612389656121	0.867948326669384	0.8679612389656121	0.8679612389656121
TTPA	0.671024101272615	0.8482317364264921	null	0.116201847922711	0.30101646366289503	0.586723505855873	null	0.0843764489286061	0.5631676072705699	0.818177272226335
TTPAL	0.591765153767249	0.38532326687865703	0.729819498195898	0.378828556302735	0.157922985830051	0.0619044543315052	0.8681382231308571	0.458419837898718	0.368476002900865	0.33819964075090103
TTR	0.544081294437135	0.833822388261117	0.393337515670795	0.8899270065594351	0.5785382002312299	0.5859516897965539	null	0.4760683286918271	null	0.483766718215992
TTYH1	0.134753563710512	0.170451331932031	0.5981828148036159	0.649969527803177	0.729825891451411	0.0367402140613664	0.335301048500858	0.33530942933608504	0.29140703300271	0.0855948746212813
TTYH2	0.967672651791262	0.9753850581462081	0.9753850581462081	0.9801283542248019	0.8315760038612859	0.9753850581462081	0.984131884812808	0.9896352798916909	0.960305725364537	0.9503038053883679
TTYH3	0.6025919608493	0.545378488040187	0.30641332872812604	0.42330411888411895	0.7848327608781809	0.777911122414722	0.332851114308937	0.290349626105241	0.568140632174205	0.7533940003884959
TUB	0.939699258250284	0.729576324951975	0.47047811095105	0.54221158630388	0.524173467996516	0.862249443109751	0.529637174523322	0.5523365719104971	0.7278343818643209	0.7698223800453721
TUBA1A	0.6254979943819841	0.50609929723734	0.45394173603178295	0.493919029489538	0.514333770323577	0.50609929723734	0.43060617574058	0.45607748360773104	0.473953644377855	0.709095121435007
TUBA1B	0.8831826922102479	0.8831826922102479	0.8831826922102479	0.731069887392557	0.912676412233886	0.8831826922102479	0.874551775524759	0.883170052096769	0.580865285872223	0.8831826922102479
TUBA1C	0.0862460862384091	0.323164662942799	0.18340358857285197	0.259477229535831	0.417378422180807	0.5445577641712299	0.25095597169460504	0.25096753230098395	0.246914449166345	0.19854782403923396
TUBA3C	0.13186574455375	0.71075084214582	0.178989867802273	0.182093896830563	0.671216340699992	0.40745771409886605	0.430939089994181	0.534361831481527	0.48689526784436404	0.34908371768167695
TUBA3D	0.788964102449143	null	0.591630509879314	0.5904740511483879	0.9677133394027371	0.9512309782404479	null	0.629703396458579	0.28966879003585605	null
TUBA3E	0.297404789875264	0.523052511083449	0.483371743926545	0.7904913585787009	0.55809578026214	0.59950801114462	null	0.93527439802103	0.936195475247462	null
TUBA4A	0.0693545237030867	0.0278581769571408	0.096584310819466	0.11004108481869901	0.092488896130131	0.13358603220969	0.0459068288464121	0.0833019001807354	0.22268961455632102	0.0933850998441271
TUBA4B	0.0296004154182308	null	null	0.375747347220296	0.305064732109222	null	0.0307054237443784	0.0327284048553534	0.56018645450853	null
TUBA8	0.591310273166727	0.5385667528366239	0.717421377381085	0.336808523744706	0.891592114601287	0.775008915342774	0.29761960253289005	0.374522917417243	0.31915901085632	0.5657949251680611
TUBAL3	0.444558241464535	0.383616859335216	0.41216552597771505	0.957285593278019	0.671493295624532	0.7325341887739991	null	0.9447788103684379	0.623352154662947	0.711162543766732
TUBB	0.21120528018914897	0.329436062416698	0.11005161820848801	0.110064089839644	0.11005161820848801	0.11005161820848801	0.11005161820848801	0.110064089839644	0.165539784089173	0.0408627015729248
TUBB1	0.3837133252213	0.461576925001261	0.332794560923063	0.393482872642877	0.44961291768693895	0.274657616818939	0.331448233698641	0.39694110544750805	0.871752424574748	0.276163243030138
TUBB2A	0.676835300000868	0.8786324878484779	0.758573400850145	0.8656710891934649	0.8786324878484779	0.8786324878484779	0.745775319508366	0.791647676225499	0.725930389781162	0.8687029032437192
TUBB2B	0.46274890274759295	0.0951611981136202	0.42919594684113505	0.546190034020512	0.005762023267655921	0.27786431596197897	0.16898313567637802	0.260685408869347	0.5695263689319211	0.243296047967983
TUBB3	0.661353714729049	0.152880342410891	0.45808630873560796	0.228547386574276	0.0932147128013632	0.273164910196837	0.0843946018884283	0.0684532848087521	0.349126717478764	0.0843946018884283
TUBB4A	0.65231010931686	0.842264209860862	0.8983050847067771	0.863471199839687	0.908226805442307	0.837433189071871	0.890258214183277	0.8196522477739409	0.530890714179836	0.6669233230304971
TUBB4B	0.993864295187231	0.94366466239683	0.9849769478407919	0.947922579225408	0.7410083082875579	0.94366466239683	0.9961241396474371	0.9855666899615151	0.6952586567486011	0.9725302766139509
TUBB6	0.17886164944412802	0.18716881184140802	0.244517794082028	0.147199763174522	0.873560491319595	0.7274193792051071	0.212069195036841	0.218591283324617	0.263254117955417	0.38605435299698904
TUBB8	0.574451743206483	0.17311747005351902	0.566705257479038	0.32373550421418107	0.5153150793419	0.542765757807319	0.567079069958793	0.786017801338014	0.413464713971926	0.638188126084748
TUBD1	0.33241203185152096	0.0923134803484799	0.664764730910077	0.229500552447996	0.437681497787848	0.495088925043384	0.8540924465031869	0.661474276164089	0.8363597106926741	0.755677760347203
TUBE1	0.00102779230780593	0.0114404143281907	0.0263471303112377	0.0300485291615409	0.0025568352844634	0.00433078892142675	0.00136089512810077	0.10317268243477301	0.0195439909681513	0.0114404143281907
TUBG1	0.9096522539613001	0.782395433205233	0.741020558554064	0.603753735563598	0.8246265109446078	0.817169613901248	0.7395753770530981	0.9446893320813761	0.933629777049481	0.9096522539613001
TUBG2	0.852237493563506	0.891357854284896	0.917355559350961	0.854050918317752	0.8942778145659509	0.867331922545379	0.8593240703545809	0.892988831460917	0.763560808387865	0.921640110524265
TUBGCP2	0.510520497724797	0.33413619355698304	0.6206051886409351	0.647501798516073	0.42562733306949496	0.42389710865113794	0.571933053982296	0.6414223016502459	0.816405335013786	0.47658300612683707
TUBGCP3	0.373877604919361	0.326822582680134	0.651455231586572	0.5781770663488729	0.471629122223332	0.706013959342069	0.706013959342069	0.706003868308253	0.603163243099425	0.774493707586257
TUBGCP4	0.32715173606590003	0.296425811485563	0.281747203628447	0.46437484115716493	0.246326077011868	0.6666488559610171	0.269243213650432	0.337546895742032	0.429922590458308	0.296425811485563
TUBGCP5	0.8287604833019679	0.892605952732709	0.7806181001317841	0.7601334194532141	0.9178563569210659	0.9155213051232299	0.9508897573332359	0.9508806671634791	0.8068122572878821	0.798606623667147
TUBGCP6	0.111613874571744	0.0892301845740614	0.143748378632451	0.16136405522109498	0.0725309134139544	0.145461747487625	0.175607165470515	0.16518549158401902	0.30243243288002003	0.145461747487625
TUFM	0.23114362035130803	0.536723452438647	0.48174358333288697	0.10146276308551401	0.558828775357026	0.563673370119278	0.12607612785226402	0.36236789330833596	0.152382361982212	0.546432811330243
TUFT1	0.445130379454661	0.554316280103446	0.735969671123572	0.8396224638608779	0.6016130016714829	0.29823704298657505	0.303557715987109	0.32442410626917895	0.191460325151765	0.525611177557993
TUG1	0.0164176881722901	0.0164176881722901	0.0164176881722901	0.0164224104621363	0.0164176881722901	0.0164176881722901	0.0164176881722901	0.0164224104621363	0.0164176881722901	0.0164176881722901
TULP1	0.32013240940716997	null	0.48130969954672703	0.31021652084152196	0.0510042618370841	0.122898060275128	0.29276043159486403	0.223198931156905	0.526711109178903	0.3945096177893189
TULP2	0.959827419632544	0.853628006556745	null	0.44062149148575297	0.887913072142521	0.8409566639956741	0.29383754156527603	0.5383205975472221	0.6885803892434549	0.26043835108014
TULP3	0.6176734465077299	0.44708608021468604	0.543858931692445	0.19614073878953897	0.18029377817285	0.634676024388778	0.680537565604276	0.6805284997878729	0.0984838735413142	0.680537565604276
TULP4	0.31055457450013396	0.539649598245798	0.253097665735324	0.503980343487435	0.614578066239688	0.50906073952914	0.241321028879048	0.448893084177166	0.539828317901354	0.241321028879048
TUNAR	0.8080326298308492	0.854939037290096	0.594905552056381	0.941199868796318	null	null	null	0.370775194171644	null	0.520819580167214
TUSC1	0.13638672493482099	0.224033675258471	0.24827473441432601	0.0599336585134036	0.159915915576798	0.23475477256667301	0.246431495539423	0.291887848602426	0.272515860235421	0.5066522679567089
TUSC2	0.24865000553012803	0.19555119802316098	0.0870222377221426	0.250904198502291	0.7715914102219179	0.328595951706666	0.11910209585936399	0.31013973868375105	0.138964444509597	0.235508638738885
TUSC3	0.00453198362088967	0.300624432035352	0.172927727365969	0.0191721913090155	0.0023025018699165	0.125664298672951	null	null	0.47202189040647996	0.18108702588943898
TUT1	0.048623943409487	0.0477008569210561	0.390052935051422	0.11362854591364	0.262555548709276	0.0477008569210561	0.191951416927577	0.0856372611295035	0.0536544036458672	0.0477008569210561
TUT4	0.17121606593398803	0.18200084832470603	0.18200084832470603	0.18201381698042396	0.0787262650472206	0.0424547619281022	0.228545038328101	0.11471084926811502	0.822195382029213	0.268541175062479
TUT7	0.7303628694542008	0.826306004193165	0.663616715962507	0.663608383130803	0.74399321516611	0.661625152454801	0.7452005772263299	0.910743957499097	0.834851090255869	0.11976111514869
TVP23A	0.17811423008429103	0.6377244078217049	0.927730780569397	0.8863414009001059	0.346394792767447	0.695525206208204	0.89033421125189	0.43298922343109497	0.6031204927205099	0.356037530992084
TVP23B	0.28851312512848903	0.503462477617734	0.215635921012708	0.31548459399408696	0.701367175770793	0.691996542906937	0.218345878058585	0.536340053338617	0.691996542906937	0.664898951573927
TVP23C	0.45896652790074	0.6202655246662659	0.75662671718804	0.736116898557004	0.854565225833051	0.6202655246662659	0.6304537688842479	0.8775954552742571	0.5399035951426121	0.6793931482055621
TVP23C-CDRT4	0.37706021361507	0.597382843361562	0.49798409394374793	0.506557842380117	0.643121182623212	0.37706021361507	0.37706021361507	0.37706664618960106	0.16802951270798702	0.48785426529044
TWF1	0.14635740195466598	0.166820311590992	0.16128115678253602	0.133855677067928	0.0216836514857609	0.17876682625701001	0.15921413764661901	0.10682939239496302	0.226730259387528	0.41727265247127204
TWF2	0.500133170002131	0.38118143942564203	0.38118143942564203	0.38118767028449996	0.499229846607833	0.38118143942564203	0.643035901721526	0.0987896081031522	0.112990711662407	0.38118143942564203
TWIST1	0.5107348132039871	0.35398275927140005	0.325556616356194	0.24273157927135103	0.334749809612093	0.5712000803640749	0.27237997550535104	0.320914857568627	null	0.0373166146348022
TWIST2	0.622795625271769	0.19891662546484698	0.624816335727537	0.5249821568109311	null	null	null	null	null	0.364412489759984
TWNK	0.58687605515987	0.325061671600329	0.511077211032605	0.511076612265549	0.41895578513569104	0.33243128783672304	0.410195804299068	0.29933046452164097	0.7723979927879101	0.511077211032605
TWSG1	0.0301990201680694	0.0051918719972814205	0.00135765443123896	0.0248364892607461	0.00416705571602807	0.0007477231264136781	0.0163059770035704	0.0178341048569192	0.000793238362697262	0.00107216847210623
TWSG1-DT	0.100605218106734	0.100605218106734	0.100605218106734	0.10061739992964201	0.100605218106734	0.100605218106734	0.100605218106734	0.10061739992964201	0.100605218106734	0.100605218106734
TXK	0.22650542641081198	0.25412746635650696	0.371159556461659	0.287229439847036	0.150332874597506	0.049131384419112	0.40083488960856495	0.35643643441159395	0.20730644663220898	0.8775775531743929
TXLNA	0.5128823793594159	0.549966064554595	0.709256406134963	0.10409887468365699	0.314670606370601	0.315229565618997	0.763108723357103	0.542728768093709	0.597111441686442	0.12335269238502301
TXLNB	0.6102587065726689	0.6102587065726689	0.803207021053292	0.869598816632442	0.7722069143907209	0.838861535625024	0.6102587065726689	0.7180793135359341	0.519081914737758	0.6102587065726689
TXN	0.27864275367381397	0.8458209049720551	0.514251455716226	0.784850097576996	0.715550596047381	0.6568708450063989	0.733176703397051	0.8087964575694642	0.774058106005573	0.8097621619927071
TXN2	0.9498071303309309	0.99738554134197	0.98370897354014	0.9605692228452529	0.8484534014926078	0.9665021122595309	0.994945579008747	0.9119857147310991	0.988634908332168	0.958191526983544
TXNDC11	0.8051481473212521	0.649473618844556	0.709884065048182	0.5830997784296861	0.41385286832395896	0.649473618844556	0.8125989342129419	0.563801474211247	0.360744416776656	0.649473618844556
TXNDC12	0.510816814811982	0.23691735833221697	0.5352708483481521	0.0994561287166283	0.47520906151583703	0.23011534392062302	0.419957098230599	0.12262936126178801	0.106882654688506	0.23011534392062302
TXNDC15	0.33131797769742893	0.225195045705535	0.500183348163439	0.5492208564915599	0.8218249962388811	0.47519069694657706	0.536148176664849	0.434655792704244	0.35344776114293797	0.468435526473535
TXNDC16	0.449385672489557	0.762111755448955	0.36324120082952904	0.442692810752291	0.40664744568673605	0.730529850461528	0.730529850461528	0.42827852775349895	0.8158383806536099	0.392622761759048
TXNDC17	0.8720731957823871	0.762972674325895	0.762972674325895	0.76296072300081	0.8201330245714978	0.762972674325895	0.9173972992630399	0.8857123585281039	0.893802846377667	0.762972674325895
TXNDC2	0.648490431802144	0.9410756677869441	0.816162321254504	0.7342035922983199	0.8254398843604559	null	0.25737225532056196	0.436229814987106	0.500483827404981	0.0450712302293303
TXNDC5	0.27927858008531	0.0881086574400895	0.117275626930829	0.0751232102701337	0.17692710335440098	0.0881086574400895	0.11048968886981402	0.0900701332887591	0.0817206065314951	0.0881086574400895
TXNDC8	0.344933551706035	0.599473439204212	null	null	0.0309184377652441	0.48978318825050504	0.904976000465759	0.35135465459003096	null	0.28587132607505605
TXNDC9	0.720359498042354	0.799703228975586	0.575511817052172	0.7271406397827671	0.90869526428806	0.799703228975586	0.524356421342924	0.7936977509891721	0.775273771939432	0.799703228975586
TXNIP	0.711444065615641	0.922549474640505	0.861040662991125	0.509496312248288	0.945957677679278	0.8313797780495079	0.949121050123616	0.4797961361476599	0.685850956622383	0.572971208381168
TXNL1	0.9259509852797649	0.793054252856985	0.8777402784824059	0.8971670337533391	0.81770114292273	0.935139592007312	0.9794602568552729	0.956498162969467	0.7671435426486201	0.935139592007312
TXNL4A	0.47063979156416497	0.343562683835563	0.30984399110389804	0.565622020195048	0.343562683835563	0.343562683835563	0.535722033184102	0.6201711136444711	0.58675830405838	0.712325102937643
TXNL4B	0.8202852773812309	0.170898272974727	0.742355405985208	0.271271342419185	0.39097251367715097	0.472085047330701	0.859628388970345	0.35180597758296994	0.567453898906906	0.512994142965039
TXNRD1	0.828443970510185	0.264493003205316	0.554055095350906	0.6703950822609179	0.623673898613078	0.25619746482774397	0.48879434208518796	0.452770709949991	0.35067966321007604	0.312978829789799
TXNRD2	0.0165623367586519	0.136633359140386	0.0111503703527092	0.00674912357888575	0.007799801762858441	0.32616296506291104	0.0816555346987489	0.139277548866169	0.0335483234196738	0.0278854643873538
TXNRD3	0.293141865056147	0.27900063111531	0.42445668217804	0.161059713965344	0.410719298536097	0.402020784464252	0.42403449117789394	0.39093154687291204	0.86657739247939	0.47239781734436
TYK2	0.43882791191418297	0.327080950278743	0.47188037541880695	0.20795236345749402	0.560418828989929	0.261527449257725	0.6156185748818721	0.321976753026214	0.253854866680066	0.573107409097863
TYMP	0.143561597867663	0.13599172068091497	0.13599172068091497	0.136004681451136	0.440080929979391	0.281659610188832	0.256828275754475	0.781037158375693	0.040996291575526	0.13599172068091497
TYMS	0.49452305176373296	0.49452305176373296	0.493995533616072	0.5984881374025179	0.26250629849977897	0.49452305176373296	0.296912731215782	0.246186473748456	0.321246398640894	0.49452305176373296
TYR	0.492898189729181	0.238553009728337	null	0.8528717057208721	0.55489221964476	0.4957252610407779	0.586439051992559	0.23004307077506098	0.5055184758118499	0.49256365697687
TYRO3	0.474087310588177	0.48077868236621096	0.0424769078706406	0.101236464614124	0.386311368391646	0.8264514441708041	0.0358974343266762	0.0416300511775783	0.7455255234564442	0.6651762139654941
TYROBP	0.559370151740373	0.164764321725517	0.164764321725517	0.164777396696948	0.17313183701409102	0.0871379073034205	0.23635484023173897	0.324418011671471	0.0827419088135441	0.342166207500172
TYRP1	null	null	0.501529475188134	0.34842687867732397	0.43932702675511204	0.48210367709380003	null	0.912560333478071	0.45498608274484903	0.50689181671102
TYSND1	0.502276086066421	0.824526469983727	0.343902660685989	0.172603524710082	0.26587025007635	0.27820079411897497	0.23994114240898798	0.349252010945663	0.275980005812675	0.343902660685989
TYW1	0.45065993920861797	0.42095360230268297	0.9334078765358791	0.584999010481153	0.46151651612630606	0.800380639430106	0.9085717835993259	0.485969271352923	0.397836181774524	0.7287056299538921
TYW1B	0.5601085946171271	0.9013050336454749	0.650481541727923	0.795447593015732	0.432398701216286	0.9538351143416279	0.651708747117849	0.7708893986840479	0.7762677181575258	0.867798476079044
TYW3	0.19316862075371602	0.191681735814866	0.5115590754774579	0.511558450678005	0.36591755667459	0.5115590754774579	0.34923501554795006	0.33549330072151395	0.411494194306799	0.5115590754774579
TYW5	0.267822504221792	0.30024870390534497	0.165527975392704	0.24594646174247198	0.32975216234508803	0.44106021404533796	0.088510439763899	0.3922900338748279	0.714357401436372	0.44106021404533796
U2AF1	0.345054866369339	0.345054866369339	0.8626025073210319	0.683819935649115	0.345054866369339	0.345054866369339	0.345054866369339	0.34506280937393896	0.345054866369339	0.345054866369339
U2AF1L4	0.9582913960260729	0.906957861080139	0.43434520596026294	0.431284540374221	0.8838725168938371	0.9259635901560809	0.8925174084263009	0.733915580208399	0.7977230576536151	0.689979412601432
U2AF2	0.432125464453483	0.678300467407018	0.417371866964765	0.35055977086330803	0.752697121611928	0.5653750065511249	0.39230945038540604	0.294628570014144	0.529539325364818	0.678300467407018
U2SURP	0.8507828881533709	0.846266772181611	0.9880237216165079	0.887759097629044	0.9555039722604799	0.9873616145953491	0.671962391436349	0.8568987393003421	0.7611098171742329	0.941127749759693
UACA	0.5653190443062571	0.251201225481663	0.703593556186609	0.7735506048478441	0.164579224937917	0.341509946737367	0.59751034001979	0.59750517410547	0.13647068164202802	0.37513564845486896
UAP1	0.519250620157445	0.6510189059332759	0.7208328968103659	0.7673126753086701	0.5560766308705839	0.461648297331199	0.7498735191389799	0.5898209519047061	0.22175498298546198	0.35552250045757205
UAP1L1	0.366881297650317	0.16686948528886902	0.049789441429592	0.34428431596080494	0.152454417950704	0.0589052242609861	0.0470126054100135	0.345157069732533	0.165925597194327	0.0683161009968538
UBA2	0.0146942631712921	0.33326354039418393	0.315296777215258	0.28727798760248496	0.118338070077652	0.15011158482745598	0.0787339981086247	0.0992157088697532	0.239889063925537	0.21455698989085398
UBA3	0.297108360287154	0.297108360287154	0.297108360287154	0.29711833122887	0.133575742366334	0.297108360287154	0.36902819414012106	0.335219924764443	0.41722395924930394	0.6434042756846651
UBA5	0.8882585898056509	0.877868580193646	0.993558536696944	0.851856415167789	0.7214403841067549	0.7454594082265309	0.858375302499398	0.78278948241614	0.46726430356862797	0.877868580193646
UBA52	0.464429270329947	0.8403481294286009	0.329026459710157	0.42293944649996995	0.7341517404894521	0.6747656620820899	0.33078588911765505	0.41357556534063705	0.731764570119047	0.516826919239809
UBA6	0.0593548314146745	0.18899952378996399	0.01930833458593	0.258708813497798	0.0235878161223554	0.0186212691158854	0.019118337878037	0.120364226222373	0.0399898431266386	0.0447392273465392
UBA7	0.35406150344015597	0.0650458037259727	0.44490589010567605	0.48526936022290995	0.740419416634199	0.6763961360113421	0.31473612112370003	0.518820583671591	0.131495729007132	0.176115230296005
UBAC1	0.54879727506805	0.794704650630068	0.644804784995778	0.686152398922642	0.465753711064706	0.460708994153177	0.783961735728256	0.502195401943621	0.773315916575161	0.39949476587520794
UBAC2	0.0385401573959742	0.0330005783043658	0.117380240840251	0.0287068161947476	0.306187353816409	0.152337919238449	0.11317354018371999	0.17441793258838	0.026589950427705004	0.0684626012084682
UBAC2-AS1	0.774861490997882	0.774861490997882	0.774861490997882	0.7748492445004459	0.774861490997882	0.774861490997882	0.774861490997882	0.7748492445004459	0.774861490997882	0.774861490997882
UBALD1	0.289783915690265	0.0734031030344632	0.13894810029265	0.138961091738524	0.470042060316339	0.13894810029265	0.0840738441280259	0.44993058052027596	0.0171424598374715	0.22866613674498498
UBALD2	0.985008214779511	0.27102776676220397	0.26421980477528306	0.373838735718783	0.42028751596273994	0.7364268130630441	0.32339687085393204	0.279692982489427	0.22096600201732103	0.190135660784638
UBAP1	0.146771249659272	0.16138842583610502	0.262229786797824	0.156100430400093	0.213112175934189	0.16138842583610502	0.260453830649607	0.218093544285662	0.138766106829146	0.16798693309344598
UBAP1L	0.39540035577953203	0.869584081418795	0.7820644279410071	0.857603404395712	0.8261792618537759	0.7820644279410071	0.7516839544513678	0.769685474129493	0.671927298513653	0.7843030271457561
UBAP2	0.199945969004855	0.257832320189627	0.30716776082748404	0.32035172982670096	0.490785111657192	0.669693111396749	0.935041594384702	0.5637059870412061	0.7735813444666159	0.388852192910756
UBAP2L	0.307837114754364	0.31662356749341997	0.624257054555969	0.505090240883299	0.6575774121211011	0.31662356749341997	0.734523420901734	0.252979542504326	0.16618332537548902	0.31662356749341997
UBASH3A	0.6870059745320181	0.523306209483476	0.6734629992899561	0.7858384434932592	0.5578733617532211	0.6061032746300071	0.456436345839931	0.5178215838274989	0.59203188112768	0.726492977799356
UBASH3B	0.958952131544533	0.937076806426608	0.9265976631514871	0.8454895039076479	0.6337554941075689	0.7984147357168141	0.973799503796083	0.9752682916918941	0.6254951435180539	0.82108855550278
UBB	0.6289913690547769	0.48501298488220296	0.568077509194698	0.157459432435893	0.34370334901660493	0.34370334901660493	0.5741443377600279	0.228088338366696	0.0819459577513041	0.199203518246691
UBC	0.564619479823773	0.248026859282724	0.551358704483867	0.201748093961883	0.790995810051624	0.664349214681307	0.49934198582451395	0.46377722093892704	0.17445786817729403	0.31710693937674894
UBD	0.0748259294558158	null	null	null	0.0768907183606133	null	null	null	0.0816261860011427	null
UBE2B	0.0658558054927342	0.010174254220399	0.064286556235262	0.0642968865942779	0.064286556235262	0.064286556235262	0.0842488006748312	0.0542943821731123	0.14050375189426	0.405701674745372
UBE2C	0.49313152734501703	0.840943740190718	0.787480573651543	0.555039516378854	0.290521628116035	0.710989295012139	0.7732704849349108	0.655826997102744	0.86430010693221	null
UBE2D1	0.532952340917864	0.410969763530095	0.44967272108400896	0.691805721000755	0.7531110094335791	0.7531110094335791	0.464040171513396	0.45215421783564097	0.7531110094335791	0.8855436966260279
UBE2D2	0.7606380886390529	0.944578695965226	0.80128054461272	0.761600554942686	0.78623973333856	0.78623973333856	0.807870350839103	0.832984643300794	0.78623973333856	0.710776846674188
UBE2D3	0.8076230767404721	0.6849237233504039	0.133552168031586	0.15246437454106798	0.871355522645139	0.703088723602078	0.131814994861637	0.136916166776429	0.703088723602078	0.703088723602078
UBE2D4	0.725077146680537	0.725077146680537	0.725077146680537	0.699394765317076	0.9768417778247379	0.7704018703919471	0.592136762747107	0.8006105061665351	0.791899652110593	0.725077146680537
UBE2E1	0.813351955161549	0.5382154120959289	0.834039886271083	0.624240148310091	0.5382154120959289	0.5382154120959289	0.652938006970938	0.5039419764512271	0.8333262886620421	0.5382154120959289
UBE2E2	0.544607573780517	0.333854660139395	0.25569256422130304	0.5196996679272551	0.28746653611462797	0.241758229223821	0.26677285611886103	0.213075257745113	0.7735241614749642	0.35761683820433604
UBE2E3	0.7172820552644781	0.8117887818418891	0.86066814164216	0.852281895130261	0.9098377975438342	0.754559899107077	0.8581110930327679	0.9197010350387809	0.7743654677596541	0.8907249392438058
UBE2F	0.0689900781195323	0.14016758800669699	0.753574139608992	0.0876326959425311	0.695531292892462	0.14016758800669699	0.7715226938430529	0.442020412756388	0.7227496116642851	0.302832410480658
UBE2F-SCLY	0.21320480077896597	null	null	null	0.250845293585457	0.24866108188079603	null	null	0.642292971028936	0.8590764407626501
UBE2G1	0.7160915408160129	0.28174640769286796	0.45347538766307205	0.446628784902118	0.49947674550933296	0.45347538766307205	0.51849782773501	0.460157920401334	0.380258469033318	0.309520129818683
UBE2G2	0.21235522661438896	0.125760157639806	0.647418135066855	0.6937198249701619	0.191210125653577	0.191210125653577	0.283145136746152	0.09890093092113199	0.21170505706728102	0.146434053503948
UBE2H	0.661295478873845	0.766212232328602	0.8217508459221099	0.8524224712434201	0.594167563710715	0.594167563710715	0.7482929771233331	0.6844792281242199	0.500643906977319	0.8833288043295491
UBE2I	0.13829864072919698	0.270829649369085	0.0380867616886845	0.280679097214875	0.116693339856731	0.116693339856731	0.315326142574774	0.27295256955867203	0.16463227362927801	0.116693339856731
UBE2J1	0.0493565164026456	0.0204908301255306	0.0863858186296483	0.0766744021749905	0.250287837289844	0.10465230154430401	0.12060387368331699	0.222656974928962	0.289210174477255	0.196475368380365
UBE2J2	0.5539047718838721	0.129747046935521	0.6286011505690661	0.5540550200690529	0.0883249060099621	0.0913803501230094	0.629664947193563	0.535107830512073	0.11907440650692801	0.323974684978991
UBE2K	0.528992293463739	0.6861690043875059	0.7241752374623491	0.613920611620614	0.6899362477891611	0.6899362477891611	0.7113950843877241	0.5995694437068629	0.6899362477891611	0.65387126350827
UBE2L3	0.248112053944932	0.7558263367935609	0.309621642174392	0.196239238418551	0.39424935273756706	0.39424935273756706	0.39424935273756706	0.394254934614081	0.39424935273756706	0.39424935273756706
UBE2L5	0.294771654271083	0.5973579921290101	null	0.18335241510311998	0.4330799675035711	null	null	0.14401948969067002	0.6298123134761179	0.17567026971831798
UBE2L6	0.0030229113516741604	0.0128727253875179	0.0182102522932332	0.0342853709484234	0.0124134356984493	0.0219722587695421	0.0174226619966832	0.0367452146108114	0.0805494950419386	0.19213600100372502
UBE2M	0.20384172564232897	0.0403094414996389	0.0427193338315905	0.0198054442807825	0.0425207208584483	0.0403094414996389	0.0182257869031423	0.023204518964312998	0.0403094414996389	0.0752963961019537
UBE2N	0.7327544134302829	0.535130954671664	0.6593889987015009	0.5911771495649549	0.765751857531873	0.535130954671664	0.443382257864014	0.7310936759120269	0.79513689828038	0.7302841893387009
UBE2O	0.47327018135465004	0.7524231288843342	0.7837175265726359	0.5921604502754271	0.7449330017670809	0.965167242075295	0.730692404336254	0.525978393611056	0.460704063101358	0.6685264079073531
UBE2Q1	0.21068293215655398	0.10768978210300001	0.136500952417456	0.338580989658013	0.737387297591672	0.3779661175022329	0.155122856924949	0.268985693804854	0.545649645016675	0.193315102404651
UBE2Q2	0.0504616922334535	0.0375763988533048	0.157199303559487	0.043912299380361994	0.0382857832922752	0.031312577237269	0.15513241602064903	0.093372520498087	0.0295492387217978	0.0445357229325268
UBE2Q2P1	0.9409369620243271	0.9409369620243271	0.9409369620243271	0.9409270199264692	0.9409369620243271	0.9409369620243271	0.9409369620243271	0.9409270199264692	0.9409369620243271	0.9409369620243271
UBE2QL1	0.546105392760951	0.711053138353705	null	0.871490829005952	null	null	0.297815517529545	0.635050237477123	0.6474740602749051	0.294605936090578
UBE2R2	0.31215596892010805	0.217938429927876	0.114602965620071	0.19927042594382	0.5472839928794161	0.5472839928794161	0.11383300273942698	0.257826581618281	0.28790160207144105	0.5472839928794161
UBE2S	0.245306661746363	0.556297101917104	0.208407179083356	0.6116899808351	0.387125011889128	0.35862806593380897	0.206414155843129	0.5681295479076229	0.734929670963393	0.266055959959195
UBE2T	0.328619802754367	0.26757814517468503	0.455122675230733	0.33521585157703804	0.57852059250282	0.579979049719596	0.45486986848643296	0.328130851661069	null	0.45465625010994704
UBE2U	0.0469754551128961	0.0188390050479744	0.593919528262282	0.5825743405226359	0.13262375063787	0.302898032500402	0.0110096899872624	0.0148184363195296	0.26119798794791	0.125862673010869
UBE2V1	0.131047295161593	0.36159444480782005	0.142282177124516	0.165428789573224	0.601142637431729	0.364790693684434	0.13321304737193	0.138911277347255	0.481917997206404	0.364790693684434
UBE2V2	0.421439323303509	0.849116179538525	0.7187505327507271	0.7187399694004649	0.7187505327507271	0.7187505327507271	0.46134697518116796	0.297861113112213	0.555731564443448	0.332608626625265
UBE2W	0.6001273813768829	0.6542669833890551	0.47029295666276594	0.683980895716727	0.46497506371868497	0.6542669833890551	0.385655871466103	0.38699349917922105	0.40139691842128605	0.8950919929844751
UBE2Z	0.443026983162544	0.856137658452377	0.867643121834273	0.893017120318548	0.916962207340928	0.8346562749431071	0.9498009228167109	0.9600884117616769	0.539134525617103	0.9479529742181461
UBE3A	0.290554721461787	0.203717652845755	0.21687611072526605	0.27502496626638	0.32062470888718503	0.12056475520572901	0.251829981734623	0.291524850137701	0.619839939688109	0.37370200403046205
UBE3B	0.734856432716891	0.47855937218146993	0.662625190967972	0.5820281214680401	0.7263178359247551	0.7194236649448941	0.67424316713791	0.79617938127941	0.5221813802206429	0.325503729886221
UBE3C	0.9770011289958009	0.8922825781968349	0.985281092325717	0.9329534796803001	0.933156745347785	0.9375819945148359	0.9855651756408721	0.938004341543422	0.639710601835689	0.8788704577882281
UBE3D	0.93165474273095	0.876465767352779	0.933547566487917	0.8440352064244341	0.64738164817622	0.832988414347298	0.935194482255996	0.8531067570218029	0.9228788053128879	0.8949223675230781
UBE4A	0.377559630348788	0.529535196294779	0.308965560066032	0.32224173485047497	0.927987827027106	0.529535196294779	0.0446085800176669	0.0915236640510292	0.598029557057036	0.147918993893356
UBE4B	0.23190839583797399	0.316958211834967	0.48181952333588	0.340881157478421	0.422648117109043	0.6552399497024151	0.278625486207046	0.31294499976661894	0.241767790592735	0.589154560966061
UBFD1	0.6818791780688149	0.607501063350916	0.5008392532974829	0.8046845901632149	0.9520933121199221	0.42373755896904797	0.741245267811789	0.7159574638405891	0.63743342343234	0.8169908534316871
UBIAD1	0.206333805324561	0.0463402123495938	0.198549173262837	0.19856193561607896	0.483325447775509	0.198549173262837	0.44546254466077295	0.4094112300832561	0.362627189200666	0.687771122250177
UBL3	0.0216816370240628	0.344391420320628	0.0607768545298047	0.299390670036107	0.165874113741785	0.165874113741785	0.0295891364039979	0.0168460870033534	0.165874113741785	0.0611479153172311
UBL4B	0.13731762452985	0.198501383360219	null	0.64624498623969	0.885660833325437	null	0.19134726839694102	0.515540114755919	0.16700180927015898	0.31695357089609494
UBL5	0.0178379310236165	0.123684598886161	0.0886854009293625	0.0886971160161089	0.16103542275990698	0.0886854009293625	0.009714444083098359	0.28543566454485203	0.0886854009293625	0.340496892193045
UBL7	0.0960889378194913	0.0261741221791536	0.0975139157206189	0.0420687564003831	0.033696062808404995	0.0123602803290476	0.0123602803290476	0.0123641718325657	0.00295196026643871	0.0123602803290476
UBLCP1	0.80975128917221	0.55440477417152	0.4836664129808921	0.48366729560925104	0.8934190547934391	0.4836664129808921	0.33106679823317103	0.27127574289148604	0.609583908999824	0.33215777803014
UBN1	0.8356628701986172	0.937482558465534	0.9650405636981508	0.979969383755899	0.7609643333569079	0.937482558465534	0.9669511719094641	0.978753162655623	0.9900479171737571	0.937482558465534
UBN2	0.323513338478677	0.336896457107978	0.646791970510586	0.322922615607458	0.301781715679469	0.18411868114416602	0.448327813491285	0.37014598593914894	0.31600389578047805	0.25535075618436703
UBOX5	0.32070063414352695	0.224275993596833	0.165194710074718	0.502373870554865	0.126985841433291	0.484780762917919	0.6087787912396789	0.6339394382024169	0.10844951090449302	0.503539657825341
UBP1	0.790041636759334	0.615491956780063	0.572840962668232	0.46552553051992	0.573554026621499	0.640024349574788	0.569142102161591	0.40794287514459104	0.47941636055020703	0.7426436902123709
UBQLN1	0.6709245580753089	0.41448753458266996	0.523006553515461	0.523005310980344	0.572711405173045	0.523006553515461	0.764566201284295	0.736519896371274	0.8647179666562359	0.523006553515461
UBQLN3	0.3676546768328	null	0.156556735007294	0.15968488895716798	0.0174149458801001	0.24215330568252802	0.0258934878477675	0.7728571448492301	0.0319277310480097	null
UBQLN4	0.660066476126516	0.8211531354752151	0.9539347957718051	0.9618919299685991	0.827259830363239	0.902419315226732	0.9825360173305858	0.865401792408314	0.7972017193842141	0.981116774891739
UBQLNL	0.0166971036149334	null	0.105914395813178	null	0.11072195190264698	0.212569865361955	null	0.327150848871881	0.107550623088419	null
UBR1	0.5648567635827989	0.7660215199717321	0.7053736133719399	0.6117852095128249	0.796512210661989	0.613721761303307	0.685253877673095	0.528370437363761	0.7714126415642241	0.556216595802307
UBR2	0.712528418251565	0.484797373595933	0.453716299665964	0.668720807799038	0.8620187422287859	0.6429316470189761	0.4433429678650229	0.362521863599305	0.556018624865159	0.57321029274528
UBR3	0.162536315311079	0.21492592289659698	0.321532536756423	0.0609215540423492	0.086242052431482	0.12449527343125699	0.320109201695073	0.04819334919053	0.19133901396446398	0.15154996696285597
UBR4	0.27915142480774896	0.13443372868519002	0.237524349011001	0.350483221167298	0.32135313170901897	0.31586722561605896	0.10400471601794099	0.28564508164709496	0.18222954829595997	0.18284691607310602
UBR5	0.0256961203360746	0.0419156169320465	0.074189015200334	0.189271717290948	0.023983705357148	0.17012199657434898	0.0244233741180078	0.0228405320493643	0.0116389872257537	0.10881125224599801
UBR7	0.964604210563607	0.9561514076564258	0.946318301494755	0.677001636028896	0.9578288993905191	0.946318301494755	0.946318301494755	0.946308800473001	0.946318301494755	0.946318301494755
UBTD1	0.6863316850924229	0.855712995663234	0.780025674947504	0.780013312035865	0.43080182516481896	0.780025674947504	0.423138544374051	0.692258758525943	0.7676294170912621	0.6746656503623649
UBTD2	0.00858347721352748	0.0638966991287021	0.0534291309983315	0.0855974122546187	0.00700688138790465	0.0322839263976127	0.0636339341360438	0.0251557522498945	0.0470771589735276	0.0911912081585277
UBTF	0.0154408108272983	0.0167789520618474	0.0124413520287169	0.013046836919708999	0.0466365443226942	0.0334541137569591	0.0156336921056232	0.0116736709807712	0.0129801962162778	0.0167789520618474
UBXN1	0.17282631958351602	0.17428862161988098	0.606934570037302	0.0102758243035718	0.337101943891982	0.161095111812276	0.6078294311496899	0.0053507380817590395	0.0913931615620575	0.199721325847728
UBXN10	0.23148931881347898	0.126792135220444	0.262397107039464	0.244358128971424	0.30281395856188503	0.0108783891841536	0.205189917200213	0.233420220060375	0.0716543913893061	0.0716543913893061
UBXN11	0.7705931682688001	0.593553546919525	0.583176464549816	0.316880876379364	0.20762017061927698	0.5777023765169	0.285039280434742	0.6311985024497061	0.47540722593743706	0.593553546919525
UBXN2A	0.0412865821082848	0.448969666100576	0.20500821941122602	0.122313035480736	0.35124557639480397	0.566273639102552	0.669943683562079	0.636093951005271	0.808705146189999	0.19534523895870604
UBXN2B	0.7094887661379771	0.834403516485354	0.374846770743005	0.912356375943788	0.788436726481312	0.8748412664800059	0.344339718708253	0.875172676165442	0.8270168963174459	0.8301415981852859
UBXN4	0.33014357897737795	0.635904970707656	0.499671091821198	0.6132166914191739	0.541202063978518	0.511210508989199	0.49072582831733	0.67819658496706	0.318155145862357	0.5934326747892199
UBXN6	0.76228911586499	0.265646869603787	0.414420008163976	0.7514904193084909	0.513129602855907	0.871071818645532	0.51716793139456	0.348410461428458	0.386398425798229	0.265646869603787
UBXN7	0.270250783743683	0.191231183445452	0.399866333542307	0.378324249198265	0.5178124655152	0.476958590265136	0.5206925285202629	0.745346150119427	0.253727602318284	0.476958590265136
UBXN8	0.977549855329667	0.48698462462925896	0.588993646651811	0.656299747825179	0.504024643781824	null	null	0.27376040252301503	0.5211907628401311	0.45785727082154704
UCHL1	0.6273443706366729	0.10476921334838901	0.7522390723353579	0.6193501796306551	0.309792889093189	null	0.753456905249016	0.413920812706448	0.438197152274985	null
UCHL3	0.32018590244028	0.762671122868472	0.762671122868472	0.408032740564291	0.903483762364368	0.762671122868472	0.31835160457594397	0.324870268208237	0.762671122868472	0.894704260826783
UCHL5	0.18191321652271103	0.200849158850855	0.340485709859086	0.46473439558986107	0.430683426019355	0.16005376688350198	0.43217884802176093	0.6639472314767261	0.638147294436901	0.16005376688350198
UCK1	0.8772618552794049	0.9924996705945909	0.9691047495425179	0.9925442481787858	0.9913815697471892	0.9924996705945909	0.9783295771170409	0.9959138992969521	0.95734772803761	0.9120086716849591
UCK2	0.203509108494753	0.32909241700118297	0.5995392139148079	0.31445428269916104	0.16287908893266698	0.16287908893266698	0.177280462749684	0.5405165571620949	0.161713034889345	0.16287908893266698
UCKL1	0.36501370429654395	0.382711226315575	0.11361252864990198	0.223644488882038	0.554168681089658	0.16103071675931302	0.13024926081108198	0.33510544037967605	0.6390658466680711	0.44446471543718397
UCKL1-AS1	0.440618913564593	0.440618913564593	0.440618913564593	0.440622100357827	0.440618913564593	0.440618913564593	0.440618913564593	0.440622100357827	0.440618913564593	0.440618913564593
UCMA	0.8405771609069659	0.910072458183595	null	0.856346633430971	0.853247267950272	null	null	0.747691385248366	0.987909838355631	0.9222827966251421
UCN	0.0671726551464467	null	null	null	0.127181025554573	null	null	0.0944831556030984	0.0806292614646169	null
UCN2	0.305339181620308	null	null	0.11690348993365199	0.776724508485029	null	0.243930006323579	0.22759346433324	0.46913577987455196	null
UCN3	0.39482122846166	0.5795446721927429	null	0.410067747936955	0.40914915109350203	null	0.664940440531671	0.38046317448484795	0.201255856768187	0.53201142007866
UCP1	0.0133317153243658	0.193844272336822	null	0.0245531509214549	0.18616956472268897	0.279787690411688	null	0.0187149941594077	0.128550827549411	0.244363192134397
UCP2	0.200788474212997	0.298501735519916	0.182620822015981	0.42833186642127297	0.131229751553171	0.12160746045032698	0.21749494421954602	0.34115208358814597	0.160208666170895	0.39212463890678795
UCP3	0.14376457426220599	0.23166729396485397	0.676832956576704	0.28709327241860305	0.0898502886696327	0.129202154358007	0.34426869857470094	0.263397708751329	0.346457067551396	0.184824912076279
UEVLD	0.15926314436761801	0.140636013302082	0.29670847139133194	0.271732966808507	0.416158110013471	0.0616961276976406	0.29512578796872196	0.24861623634085897	0.6021642982764169	0.289110446330961
UFC1	0.0102628241733734	0.0102628241733734	0.0505662248629454	0.0524947734600186	0.013788304477373	0.0102628241733734	0.00615511050036838	0.0190522527676362	0.00392624210983843	0.0102628241733734
UFD1	0.6080776011160479	0.9033809435077099	0.8349584602215551	0.8832435289248199	0.918572193974655	0.9033809435077099	0.8057468412629529	0.8479010107786751	0.835849747899995	0.966439725495142
UFL1	0.39563472695883506	0.424694266884595	0.468372233789242	0.6516983264471939	0.225972753252112	0.213428022794352	0.4681014615336189	0.675004636032417	0.2434025347789	0.666570919026386
UFM1	0.6296817364664951	0.7793373839129129	0.5117160002265551	0.6483652068064829	0.35890885971371	0.16309926675619	0.471863283518298	0.536131496962024	0.643306342584923	0.35890885971371
UFSP1	0.8930812070677379	0.846110743820951	0.846110743820951	0.755716213614395	0.77748840707326	0.800472629920372	0.825181096435486	0.8845002784546899	0.8633235413144599	0.846110743820951
UFSP2	0.275232045031799	0.427559870346356	0.522192390378001	0.6042478491188051	0.35304076203661605	0.16143568322148	0.33979716673960997	0.6249819813690369	0.496170763579743	0.8013596476553511
UGCG	0.0276862341162148	0.016902537513925	0.0300528564398764	0.0288393333346339	0.24368357469255603	0.0767993536845696	0.0270608202179495	0.0312711947536973	0.0455792890191187	0.0420807107783166
UGDH	0.5303488725376111	0.672955441143073	0.75346647510773	0.753454785447695	0.912262156644417	0.833276893658874	0.7318700906154241	0.568469146791918	0.8247669423265409	0.75346647510773
UGDH-AS1	0.0174796447788869	0.0174796447788869	0.0174796447788869	0.0174845680508069	0.0174796447788869	0.0174796447788869	0.0174796447788869	0.0174845680508069	0.0174796447788869	0.0174796447788869
UGGT1	0.9953594759013531	0.9838838229885079	0.997832896638824	0.9983958666608821	0.999902488216056	0.9884472374099491	0.99775213969326	0.994409078827271	0.978214053811385	0.9962400905932242
UGGT2	0.8635137886346109	0.675237300948073	0.514734914978704	0.808605262122186	0.511679390001709	0.519568313818647	0.535870467537662	0.835660598199368	0.5550050778953011	0.32546932147135804
UGP2	0.162547605258441	0.256487618822598	0.133950800884971	0.371941699415983	0.172058306282384	0.29079150444481106	0.129958031067906	0.24696591147631303	0.296396709608148	0.24987459557705605
UGT1A1	0.00199369602069671	0.0202358156238132	0.0411261081952762	0.0435117758988608	0.5928087782166139	0.096486442639725	0.0326442538232735	0.105386042074221	0.28924176495257103	null
UGT1A10	0.0708747637756608	0.0465237852043436	null	0.0625180826113731	0.0736825927942201	0.14857408411393	0.11058014483941699	0.0414932160161429	0.42679521035246404	null
UGT1A3	0.0282110976256913	0.0301523602908847	null	0.21258037648296396	0.13032048927814902	0.129386627657499	null	0.05630330245248599	0.28473966490255703	null
UGT1A4	0.183860374248823	0.0318111194517869	null	0.153702577645011	0.10072685768271002	0.22688235595273398	0.32464391682085303	0.014282910637669	0.34616819659355796	null
UGT1A5	null	0.0324490067703602	0.0165199882471936	0.0292236082244852	0.102400118478108	0.10439365956110301	0.0914092516785451	0.24621291698787	0.41690396685285097	null
UGT1A6	0.0829124506323727	0.0369263831678381	0.0823270205446781	0.108124302853828	0.129134266830641	0.15335216844146302	0.170603279835082	0.0670480266600417	0.43640433034053294	null
UGT1A7	0.277868447530938	0.0379275816858564	0.31249243281913897	0.366522441634989	0.0815169419219425	0.128127485027037	null	0.212482740287559	0.420289534084909	null
UGT1A8	0.7120350579611999	0.0467191700830397	null	0.7106489907063729	0.0975531027661646	0.40802914530295903	null	0.389179675255399	0.284459534015997	0.235419615310549
UGT1A9	null	0.0396123194085537	null	null	0.0632852879492347	0.153188696054182	0.22164133109811998	0.37593807816654995	0.431236437341728	null
UGT2A1	0.19472115852621302	0.55407748431314	null	null	0.35848852586514207	0.11171835788722399	0.178566043526605	0.18285299922163	0.20536365766290898	0.27515100318647695
UGT2A2	null	null	null	null	0.34063041875831296	0.2330583176179	null	null	0.22153083610103	null
UGT2A3	0.415083241360678	0.5658733691325971	0.319801696973317	0.0286847659154125	0.12212015245451	0.29966373182380296	null	0.47403052018299996	0.20478474380287098	0.42146590643396603
UGT2B10	0.0151655805376257	0.40537876158023606	null	null	0.0263289859301823	0.0273727870118642	null	null	0.0323988510679187	0.164943262279034
UGT2B11	0.393806705308095	0.393806705308095	0.393806705308095	0.39381230938803596	0.7214262612316898	0.17365370273143602	0.393806705308095	0.39381230938803596	0.41553503577138395	0.393806705308095
UGT2B15	0.0561679203710994	0.190300051191645	null	0.439546131495902	0.32971006836216604	0.39932874722179296	null	null	0.211236573052513	0.0464286194919394
UGT2B17	null	null	null	0.376948928483293	null	null	null	null	null	null
UGT2B28	null	null	0.788134011987179	0.9381994931715849	null	null	null	null	null	null
UGT2B4	0.217148983933159	0.5678524988614589	null	0.27770075418905704	0.0825880557616835	0.28654119538358597	null	0.29053894017400106	0.341168295681531	0.18990748616880104
UGT2B7	0.743469730999195	0.47800903721736604	0.82664693597214	0.23886386503033102	0.481167740436849	0.5215571480771429	0.8059249110510279	0.846611073445766	0.171092411316007	0.574386045080441
UGT3A1	0.0491614534867714	0.0299859461249742	0.37386243048406703	0.544093042344765	0.0207483405388101	0.0621793453879739	null	0.5665128441648081	0.12371941379986201	0.472924011436456
UGT3A2	0.0851524513549224	0.305062894588695	0.303375764294482	0.0687619639876066	0.392876521259679	0.319954947449089	null	0.437082081949156	0.181790343969349	0.31586626003129104
UGT8	0.433853122370695	0.430185431967384	0.37603371743742897	0.18018206929769198	0.461016558868301	0.334235116875859	0.366383536456882	0.179796356038212	0.699362461502759	0.11607850568224301
UHMK1	0.4054983440948471	0.314304561157451	0.168001496642465	0.0815475158172429	0.00932513402936013	0.0340144110378552	0.23353432658801498	0.0882718097387976	0.00466956277924675	0.22852876773882003
UHRF1	0.883956825558348	0.7487771029171001	0.8163791700606879	0.6977975208640329	0.28672191541086106	0.835998841823626	0.17425452037390102	0.56218725732151	0.8163701309227979	0.6648088991315739
UHRF1BP1	0.833481390588623	null	0.670786235687447	0.621325169870288	0.33029197002194205	0.643102429510734	0.7061197881492092	0.8906359494862699	0.623902903796433	0.8505344973356039
UHRF1BP1L	0.8087096100436859	null	0.8802603809069129	0.911200775450316	0.49172877343312604	0.538596806677902	0.8835703874867621	0.8954841503511178	0.877317487303593	0.6827508036197371
UHRF2	0.23181617438473395	0.16126488528094102	0.45761828551343603	0.42524048312611207	0.43197774409053796	0.195932705375332	0.439263632940804	0.285117804144895	0.10634771819607901	0.11486984092988901
UICLM	0.246280619295762	0.246280619295762	0.246280619295762	0.24629231619834402	0.246280619295762	0.246280619295762	0.246280619295762	0.24629231619834402	0.246280619295762	0.246280619295762
UIMC1	0.828134386291945	0.890861466225078	0.8767363749458359	0.9387757132729889	0.8517356231225319	0.7345233858060941	0.7856894150359641	0.639365584784949	0.185130627653848	0.7345233858060941
ULBP1	0.311737437489659	0.20082412124526697	0.2438108569188	0.591922623555254	0.28251885915543895	null	0.228221746176159	0.576080936716421	0.43641743135729605	0.0880666668978243
ULBP2	0.449045190808096	0.258554664175478	0.40615545110610796	0.22598581385423702	0.155801222906569	null	0.511908267471349	0.359436399745839	0.135073941947548	0.35862227348089704
ULBP3	0.944602271132828	0.6949398405154871	0.769937684210747	0.836573913546125	0.8096877398348841	0.585170703515351	0.657555562677679	0.430754657303363	0.8351115806959342	0.550789243186757
ULK1	0.4976374711580279	0.410921395366034	0.41706328427714207	0.18457716970028895	0.672357328101283	0.543072454674807	0.41636220587468603	0.2628331174044	0.3978586123424289	0.378560862374073
ULK2	0.0976088108295627	0.25405912581365897	0.0510894304633329	0.297415012405725	0.22323056578047398	0.130895319543327	0.163912789138361	0.0713165492136814	0.0351036014183027	0.19543626890181198
ULK3	0.0279088939490834	0.459953677870497	0.0366996482225706	0.0852834529971971	0.0452223487212572	0.0635764755739996	0.269540487285374	0.26677449630530103	0.26193805482507004	0.0835452586143259
ULK4	0.194452530446411	0.12173570553721301	0.5593042469937121	0.0833242860179204	0.357497065606963	0.033813896357901004	0.711405161612508	0.505637077805502	0.271424809934225	0.59362372234488
UMAD1	0.556475618982311	0.556475618982311	0.66191960297546	0.823603016567418	0.7396759938680291	0.556475618982311	0.556475618982311	0.556472585945301	0.7325755133098141	0.556475618982311
UMOD	0.333050864058043	0.0509270469166483	0.0706426149993642	0.0693580377554179	0.570268952622724	0.0285939571878489	0.194498951179348	0.0005697795266426139	0.31041886484557396	0.0345307291394973
UMODL1	0.32081525120842497	0.12383890049743099	0.193737281137162	0.38670275815401706	0.54530471824354	0.221839731652174	0.37466742503034706	0.658443050356804	0.151088396623095	0.25006747837398
UMPS	0.593572584489246	0.244656893801917	0.336532298451544	0.305685613389626	0.584342158473147	0.278856161882026	0.32802573870082	0.168068248215805	0.5535647493429361	0.6541681614464311
UNC119	0.0381439112299674	0.00288219708983036	0.19852475516984697	0.0651617846688283	0.007436533032217309	0.0137777387059082	0.172388543026974	0.0218270836091107	0.00314557859772152	0.00288219708983036
UNC119B	0.0162400934307136	0.00332362304756437	0.0022693908491265603	0.0159797282282119	0.0397768748672812	0.00332362304756437	0.0010577705051726199	0.0047359132686345794	0.0058826356506454	0.00332362304756437
UNC13A	0.573644456302768	0.0890929068725984	0.0481468140179219	0.0594777608691177	0.822573157953333	0.6010121104606421	0.0489650180582363	0.0493035875387409	0.559421200227394	0.47181386271153597
UNC13B	0.060761749794477994	0.0958946485587586	0.051288581946789	0.366910559517221	0.19678554167403697	0.208350802424547	0.0523683806760412	0.115046428032831	0.0400543073272209	0.225536632134792
UNC13C	0.0314621913200612	0.0470406396093623	0.37919122939734007	0.118359593286413	0.33823588669894	0.5562454404724689	null	null	0.23816513718214602	null
UNC13D	0.30072312745840507	0.558176799221352	0.194296884165463	0.11311034089822501	0.10590838967737401	0.47696551798922704	0.27777758732101	0.10952435082117999	0.112173132893154	0.0658941155001882
UNC45A	0.9050747362877192	0.894629504431386	0.991831182067215	0.755153487336639	0.96992315926957	0.966644228041884	0.9319879579320229	0.6850254005132471	0.789672623275033	0.894629504431386
UNC45B	0.049213669818767	null	0.267880202565774	0.0029365509026817197	0.00631055400678817	0.244403628234513	0.26672768734685803	0.00427285708115751	0.149689153183406	0.39345957081736893
UNC50	0.9702600276732559	0.7788195151277449	0.9093528734648721	0.93564374585242	0.829158474276121	0.9496027460588979	0.906955330013821	0.9346646222827969	0.6878507990833521	0.897250556510828
UNC5A	0.40737801545536495	0.265575932763065	0.0823610020910599	0.24770603593817497	0.21433791272447303	0.100131976171138	0.113042670620994	0.353479710219426	0.441143286722623	0.0997683772185209
UNC5B	0.19036920854703002	0.30199485976192797	0.0961309255012308	0.10203424739966199	0.135377016226806	0.0926357557118491	0.350447437380166	0.611125419386235	0.187243724252754	0.41064673625178905
UNC5C	0.647310477265738	0.572202751521004	0.5034504334679091	0.926930331509504	0.6726187505708431	0.7154137503249991	0.652319592168061	0.511151382905095	0.464847435405183	null
UNC5CL	0.232722787448556	0.274850923159615	0.20834800427850303	0.15742981087183702	0.7023149986053281	0.246130523286662	0.246130523286662	0.24614222448047898	0.323011166575029	0.246130523286662
UNC5D	0.6026321370367039	0.7164310438835301	0.539790820441331	0.942944787137717	0.744349576859093	0.919335312353096	0.723227160079155	0.669147509606403	0.573692094820495	0.783736934605688
UNC79	0.474307077578766	0.12356819391672999	null	0.275598603739175	0.281271329679924	null	null	null	0.266059166844123	0.11268734548153501
UNC80	0.5569457780384449	0.36381152365876707	0.431729260591282	0.217680418075791	0.6735468262678079	0.6674251166641471	0.43134684960477004	0.349715667046859	0.10965197816041	0.46651719573582107
UNC93A	0.888470194709285	0.8044405275675741	0.770218164477865	0.652033194925665	0.928153560071351	0.7666440165548349	0.974835539364568	0.7874065263648058	0.593147485820357	0.8174646303951261
UNC93B1	0.9025193925631121	0.994608213280185	0.719474297378924	0.9724225898725308	0.9573936296980441	0.812125283988132	0.7053651510869681	0.805462539212057	0.973847153831248	0.8654532596615921
UNCX	0.928113738300726	0.6967841226785619	0.8419508502539399	0.990064447085322	0.579707684972077	0.522118891481444	0.8808039273669491	0.975365825057019	0.550088349083484	0.9413459829995621
UNG	0.0291786837994321	0.0581741622924111	0.0297842302326957	0.068518484009898	0.6905442284969	0.218299874169482	0.0287272407565809	0.0761209868107421	0.008036859131464541	0.18246475648043103
UNK	0.0193606543008794	0.30337720802680396	0.357300294841719	0.286814901778943	0.27231759795391003	0.06835733767347701	0.47088175472967	0.355436979803116	0.0481381280820521	0.06835733767347701
UNKL	0.472395396086141	0.7428384361730892	0.25981101219406305	0.480710398995595	0.690324651893595	0.9578315371296919	0.5905386203982429	0.6305525771697471	0.49085435694947205	0.500271753351973
UPB1	0.636949446243402	0.6837142906949079	0.7026991805765029	0.6135272160883829	0.46051468309743104	0.350039147387706	0.655995144470115	0.7625444464916981	0.850199293258096	0.605673057507229
UPF1	0.336791366042716	0.586854688494403	0.740551429335264	0.4070208185619629	0.263949594983204	0.355393016799447	0.5999471300474479	0.39140671660672205	0.32992795865818897	0.27397064586295
UPF2	0.9670903866298058	0.7979763481816329	0.956880197989508	0.7467194771470691	0.867332632367505	0.9666637502354442	0.9459898120890291	0.853598024753637	0.8087187399370809	0.754320621791568
UPF3A	0.263819858622226	0.18235306022432898	0.30626246395566303	0.391915767633079	0.34158046352188803	0.534744975400089	0.290571428465221	0.23756664689625898	0.2882207101559461	0.21217891962793997
UPK1A	0.646194860951871	0.8133912911790692	null	0.6281577130845101	0.231391875817606	0.6230427637987671	0.530194588542739	0.0209575745659283	0.4084852023014529	0.486810565806291
UPK1B	0.0979873887425511	0.0587395145207047	0.59032113912918	0.100682820235608	0.0637919840072821	0.29422005018698605	0.590823227200322	0.5894677860895841	0.2678654058102	null
UPK2	0.514845696501469	0.734106632012595	0.7781299574578759	0.8813052988637979	0.566243471545708	null	null	null	0.8266792179884641	0.9569727926195579
UPK3A	0.22239592542600897	0.0377355673442553	0.15747350199535598	0.0895747715518026	0.39786819623913794	0.28566720637723697	0.15540656843907502	0.08347237717893599	0.0849757494443811	0.0816348324664205
UPK3B	0.435901859648027	0.5171187268830789	0.34591096536357596	0.6545244020328399	0.5272354303550391	0.5171187268830789	0.5171187268830789	0.517117801878568	0.405928755022043	0.523301047306884
UPK3BL1	null	null	null	0.311053890977334	0.18066196012239397	null	null	null	0.0910856365855051	null
UPP1	0.26944158536753	0.496929092745702	0.269233895209324	0.45867519891693304	0.0534558724509619	0.0937574214999181	0.245046249638281	0.23786105306498398	0.305408229405349	0.49150703013430397
UPP2	0.572271183313028	0.849912265732377	0.5542269819764499	0.5241504086444111	0.675217431493406	0.720068945347251	null	0.47240518853788704	0.0600267358146121	0.5113003513203229
UQCC1	0.0758988495753008	0.10347417719362101	0.00955515981814333	0.0349002549960574	0.00966091992154346	0.0443973843098872	0.015083908449386002	0.0191696037812022	0.0289706538023815	0.005635526818188821
UQCC2	0.162043351220409	0.38211959322726896	0.12303820737904402	0.184118661831982	0.34137079487038596	0.38211959322726896	0.120700011120029	0.168765481291379	0.57971572612529	0.255550076873877
UQCC3	0.110985730805047	0.207992204768713	0.0727677065238857	0.0727785925547849	0.355251076276697	0.0727677065238857	0.264945530722596	0.320049221631045	0.0727677065238857	0.0727677065238857
UQCR10	0.993405602589242	0.622863555184342	0.9593071070046109	0.8352226190524592	0.616864410893552	0.9593071070046109	0.9973419361796141	0.658861136263481	0.9593071070046109	0.9593071070046109
UQCR11	0.9037432789957729	0.7550900337669181	0.693486330617473	0.8490937313334781	0.644662027802705	0.7550900337669181	0.7550900337669181	0.75625931836902	0.7550900337669181	0.912772237388265
UQCRB	0.00906340473626212	0.334540786159586	0.0272025303855243	0.209058014976165	0.0545993969780866	0.14003553138241	0.11241829191697901	0.325950624895414	0.14003553138241	0.14003553138241
UQCRC1	0.200436229917631	0.27433872589237696	0.362958169503445	0.108377836779408	0.31250100772948103	0.727526886253924	0.33758081159513303	0.20762262246675198	0.6112357518621929	0.31374556708219
UQCRC2	0.6067080354777049	0.7687577703399501	0.7584986789223079	0.758486848013072	0.7647382296359441	0.7584986789223079	0.7584986789223079	0.758486848013072	0.758498809402516	0.22017022381764
UQCRFS1	0.530729645108101	0.453614492292161	0.671484042379275	0.7816443165344559	0.177521358656417	0.46905579800435404	0.336380767600406	0.768119365607082	0.553036689498723	0.46905579800435404
UQCRH	0.873894235067364	0.918518409131856	0.8529636577845942	0.8529506057266409	0.701711118125584	0.8529636577845942	0.7065690792960391	0.529342795489486	0.8529636577845942	0.8529636577845942
UQCRHL	0.594304813096513	0.820942902950902	0.796526235630096	0.9068329802503191	0.97337650574783	0.926637164692131	0.7985327980089821	0.7901372562716421	0.896900395788054	0.971063896183333
UQCRQ	0.00364866754680855	0.00217317191277195	0.00048183671017970196	0.000482143298845697	0.00105015682939996	0.000728286073686736	0.0028178765181255	3.9003632849553e-05	0.0061418879697449705	0.00048183671017970196
URAD	0.0448643259932722	0.0303912664337334	0.407872414670549	0.619452573888981	0.0397282344529259	null	0.40736065525412896	0.38862281518288	0.36695963734968995	null
URB1	0.8474379343209151	0.924273126960808	0.9911850414105129	0.545194029387045	0.552471915302044	0.813205996567431	0.989404594193385	0.963023313963037	0.7796364708240971	0.924273126960808
URB2	0.23575829938179502	0.7739587268447029	0.538002144779696	0.37088587177339705	0.486731874960619	0.436033808815957	0.386428997995663	0.540139665168065	0.422485713744003	0.6852664226939599
URGCP	0.6129337152373111	0.439718613742313	0.321773677777067	0.56165181430927	0.832084477544321	0.439718613742313	0.389745402134402	0.404758546380978	0.18686931079091199	0.439718613742313
URGCP-MRPS24	null	0.5906516834446429	null	0.531096041522266	0.896730018177854	0.7232445327887379	null	null	0.16915513053863498	null
URI1	0.973773453633231	0.887226102129152	0.7711441367201629	0.6862696335936551	0.834840127523558	0.8532056377621678	0.8532056377621678	0.931359076320555	0.649869800094209	0.6134404121960839
URM1	0.49993377815842205	0.6868353891754979	0.301865279262375	0.703313221508085	0.929989654494567	0.813855157089902	0.404864650410968	0.57486662326262	0.6868353891754979	0.511967530027947
UROC1	0.18886775219975	0.37732547367523106	null	null	0.120337650010368	0.772030535697096	null	0.216696292416617	0.19299762111780497	0.223455987644305
UROD	0.11996444983830999	0.7510498408368921	0.24647331660948701	0.145869445502565	0.15115059460728197	0.14352315630160903	0.263295835436379	0.39797226306082706	0.271892249728997	0.19390292899703196
UROS	0.09094940406227801	0.695207732596962	0.32448222082017	0.130198909980144	0.5845216621083901	0.554405202129697	0.395455400111433	0.6231073125231651	0.390943713716658	0.494196993654146
USB1	0.19448032314439398	0.142011850149888	0.228852273113591	0.0836056867712136	0.7140780475068979	0.239410013575137	0.261582653192916	0.0716228036087875	0.239410013575137	0.239410013575137
USE1	0.7585880272559179	0.7966673642443991	0.7098982554332709	0.200101802477	0.79226582541698	0.8798157731292741	0.7115206829161841	0.28940957939505896	0.9724866380662242	0.8798157731292741
USF1	0.0158133373825033	0.0188006827349838	0.14964842145944102	0.00207213980998909	0.00511714501981858	0.0188006827349838	0.0489533688183043	0.0010997808977760198	0.0834635239446568	0.0188006827349838
USF2	0.9099259289921621	0.42784762402383	0.140578452037437	0.19208030452400401	0.45219987915128	0.35628887925079905	0.14193038107859499	0.29093501764981894	0.0707319042236902	0.42784762402383
USF3	0.295387862543093	0.6902191967842889	0.24573255720583498	0.112197876072731	0.710442109668996	0.682662638095731	0.16208712391263402	0.29519458233823304	0.45383234242717796	0.623061504391007
USH1C	0.8429055430834269	0.9683606332486959	0.829794423727525	0.7910909430270959	0.99844290776887	null	null	0.9396970143003149	0.9440676349821121	0.942906414082189
USH1G	0.9264771014804891	0.721935900930568	0.6043609982394661	0.651185114303785	0.8730030665735	null	0.64624752569199	0.7794884911525659	0.8558022496158141	0.757964816870439
USH2A	0.893297177353777	0.925768996433175	null	0.554971898225244	0.5249277000782879	0.23760011676941603	0.9730857447121541	0.9001933343143041	0.736766515526822	0.726512520818433
USHBP1	0.52360522519357	0.495921890423475	0.495921890423475	0.495922110910413	0.7366286498968442	0.495921890423475	0.5864887216759921	0.28824629925162704	0.39967293168664203	0.495921890423475
USO1	0.766930155300566	0.7210698345421421	0.7979735965630519	0.913227353730691	0.9005660995439521	0.8580513642914691	0.9146386496081179	0.961261904983163	0.727614223532219	0.711766992986377
USP1	0.790073711871985	0.8321523817135409	0.9312987023188579	0.9420930386505381	0.9694720429733509	0.9422285940313001	0.9192117086779129	0.97358981533729	0.8502722793064359	0.9431178015963291
USP10	0.338224035837761	0.416525246214625	0.434450940885026	0.526530518554256	0.16077098960715802	0.29322910858944606	0.49711041960854707	0.42535147860976896	0.132872816456348	0.9258368065658629
USP12	0.12531418576144399	0.0900742333804824	0.258332329879506	0.17175858822145498	0.0767730110874317	0.11854394484632902	0.38703919394376396	0.17789238624390197	0.193228069484834	0.5120815566181129
USP13	0.414046225509464	0.9358793279607031	0.5468193875839171	0.6150942767597621	0.38684061140534104	0.10768392156652701	0.5779638863818239	0.5779597251159639	0.639050381606204	0.5833816183729771
USP14	0.41799218571815605	0.252381845902871	0.6844625003964689	0.39330915280274803	0.40859559342290297	0.252381845902871	0.6859256824797391	0.22864803657782898	0.276768374573215	0.325927799662324
USP15	0.12426873947771801	0.479664182004147	0.3163480436938	0.0714504078634633	0.0400370085669875	0.0308007026887671	0.302748478627012	0.188296425711779	0.13874994871660298	0.287565739938914
USP16	0.8413215407100241	0.519157615105997	0.445362872091267	0.376395090964474	0.489509473202688	0.6954982932075601	0.210560077514482	0.46533541153520896	0.678218557635892	0.6954982932075601
USP18	0.476828668910475	0.7421908696016981	0.580227786473744	0.558609118573743	0.657773117287301	0.7174247628632291	0.6053800677597291	0.595795209842516	0.763168758071472	0.716095850009793
USP19	0.510926480041317	0.6304920626838421	0.7145086551042071	0.892343165015979	0.268094353090583	0.511170849616827	0.658004339048685	0.8795622769989309	0.29372548135923	0.511170849616827
USP2	0.531880585022052	0.0624564721573327	0.347018236132565	0.586243283576232	0.346531902055247	null	0.24347140134853895	0.24608768430034197	0.6452645180532061	null
USP20	0.9519161836769571	0.819789012148872	0.910647384433229	0.791356933428874	0.6702173314166701	0.5444079836740651	0.62221738524645	0.7547938103272779	0.954979161299891	0.725908804431968
USP21	0.5826311219263169	0.33997373308568296	0.404487378855671	0.256985902601667	0.46298816184834996	0.33997373308568296	0.379510888685901	0.642616468782406	0.318606292633886	0.33997373308568296
USP22	0.17492977898713097	0.248130671907781	0.648963922947916	0.39070320927090996	0.00199039949433075	0.248130671907781	0.650180057286833	0.271527703370518	0.0968337669637772	0.149201148079534
USP24	0.549684020635534	0.753186582616578	0.97214602724717	0.9795424870763579	0.667404404188213	0.649949078124518	0.9750457760800071	0.978363592872753	0.7756267200296619	0.7822897058528121
USP25	0.00503889109157771	0.0775833825238926	0.00186686551886225	0.48722697541707893	0.0359956676252032	0.25068349387554395	0.0018483287186245399	0.0567690825371489	0.0326739849773685	0.0455580628876408
USP28	0.5598438141872081	0.236193169953172	0.601973325998247	0.490053129970568	0.0794433758732705	0.348390708942153	0.602828647329429	0.452550513706818	0.22505392563523602	0.6916787300531191
USP29	0.65419788374176	0.738698254536485	null	0.28857561402069704	0.35840240514738997	0.436562077886773	0.82853747476503	null	0.183806243586085	0.694653043433718
USP3	0.30758911637239394	0.365183674563425	0.228247953207838	0.42638468816757896	0.48674027873418196	0.36574270721554203	0.565497580565125	0.579068792626596	0.11680894621292001	0.307830731243748
USP3-AS1	0.336801655870187	0.336801655870187	0.336801655870187	0.336809970105283	0.336801655870187	0.336801655870187	0.336801655870187	0.336809970105283	0.336801655870187	0.336801655870187
USP30	0.46599893323829705	0.245354777119684	0.29273850605321994	0.528304549470207	0.516407771927494	0.245354777119684	0.33576613437983804	0.432091469024092	0.20528560952598898	0.5939937620015789
USP30-AS1	0.016420875828807	0.016420875828807	0.016420875828807	0.0164255987312475	0.016420875828807	0.016420875828807	0.016420875828807	0.0164255987312475	0.016420875828807	0.016420875828807
USP31	0.8087957703990291	0.753664939394193	0.8454693938301641	0.976869384689214	0.7191720863048578	0.884362020769428	0.8086052601398299	0.93061911721737	0.912504250388022	0.6918826375254339
USP32	0.16054076808410597	0.161065158929026	0.174415477379449	0.472333655252086	0.235121259973142	0.595674649342268	0.16445156513749498	0.224302379412564	0.614758778195331	0.418651818564087
USP33	0.4715253058098429	0.850685121510295	0.397349093833818	0.45472234336832	0.6161753654739979	0.36470029187033104	0.31634740399947403	0.405268794296617	0.875958831311443	0.33219487181629803
USP34	0.606452396540134	0.266417407307511	0.0217986645997358	0.0694669695365985	0.16815492481538596	0.157931243100583	0.154334727426458	0.21213531509341899	0.20170795921062	0.22551773147294701
USP34-DT	0.766993449157553	0.766993449157553	0.766993449157553	0.766981393892408	0.766993449157553	0.766993449157553	0.766993449157553	0.766981393892408	0.766993449157553	0.766993449157553
USP35	0.9039457249949809	0.973596066896156	0.8486956340283571	0.9289214987760079	0.877318570431284	0.973596066896156	0.818931723267592	0.935038703429783	0.987839244281093	0.8880127005986491
USP36	0.953674422381807	0.953674422381807	0.9194229753069609	0.8732210759243689	0.660711324463356	0.921932988279108	0.953674422381807	0.953665600276348	0.971953054861328	0.953674422381807
USP37	0.795310294175625	0.9228050745270191	0.980295831901814	0.7363278083993621	0.8247570345863141	0.9228050745270191	0.779840766956766	0.9378420547544201	0.8678135017048191	0.9290569894700721
USP38	0.7354045946185771	0.580374813767913	0.44125957631791296	0.7372846289417979	0.7070829021693599	0.985741937244245	0.5515610045924589	0.759146270853662	0.9801158244208191	0.950375863906253
USP39	0.7414174233688899	0.563259553232655	0.8133699555979599	0.955761345422405	0.369012782112334	0.882835521240989	0.6451525912012429	0.746044672989102	0.5510561978023821	0.9030334232244269
USP4	0.21059327927341898	0.44143621464217997	0.357344363952803	0.17251359723749998	0.20596814287337803	0.26185584300946696	0.42298866452330997	0.594532779007759	0.596151354673063	0.506605939728341
USP40	0.9335113073825151	0.613556076566103	0.89421821484552	0.653660719622215	0.911557228983583	0.4344254652940279	0.7537395970892241	0.516694897807906	0.548682260274002	0.666604907169382
USP42	0.132990095160454	0.13273728021208198	0.148990687996298	0.063400791661539	0.24387226491463299	0.135421330574586	0.135421330574586	0.135434284882822	0.16838294972207002	0.11638156709273301
USP43	0.0184180315654523	0.0785445469066307	0.0754508345848556	0.139667841451356	0.103076455022911	0.0754508345848556	0.0130765628619682	0.231882260731893	0.23712016433492802	0.433956913027926
USP44	0.00762025981886509	0.23435266403735	0.195220669385464	0.0194054975686571	0.0328010063740296	0.007489145211646759	0.20193421995548896	0.0121652838180139	0.0155953095650323	0.0230529606892073
USP45	0.273907994919736	0.4083195456269211	0.404939552631087	0.304603139766439	0.14917494578915802	0.20794915150707	0.4083195456269211	0.306194802580932	0.678285281495609	0.4083195456269211
USP46	0.9254909940093321	0.219012270380534	0.441806605325688	0.7059874610560259	0.7755934401787099	0.5632346510506879	0.443451487803682	0.6304182402729229	0.807625094527945	0.636295659160734
USP47	0.44998496784764097	0.8392560598343879	0.759841132123386	0.8137598715428249	0.9451235275132571	0.833775086524722	0.520251467280195	0.631417647575825	0.9143034695942671	0.855409337774605
USP48	0.976646930032568	0.8961045906944141	0.764182678524338	0.9979033171578671	0.9828916835612701	0.962649302752745	0.9220588790876171	0.9960340048261859	0.8600158611625219	0.99416696182106
USP49	0.5811491099295161	0.49337625520774203	0.581227161895798	0.639001484987625	0.294966759842971	0.49337625520774203	0.49337625520774203	0.47437718312365296	0.0536003279077781	0.6011041165064019
USP5	0.0217900018076912	0.165527583721491	0.165527583721491	0.165540656534691	0.3649421420551471	0.288733531512872	0.12132822453059901	0.0471758541890667	0.448761073023645	0.165527583721491
USP50	0.6929110924471179	0.5478441057174059	0.5478441057174059	0.5478415313260521	0.5943615437279539	0.797535673499054	0.5478441057174059	0.6802070101701551	0.380332840015977	0.32140907868053303
USP53	0.8105542151527192	0.9709607835526299	0.617006049288418	0.568741834526532	0.369735935325577	0.4513895416054621	0.684836187931045	0.5399924395750241	0.687940357567971	0.557082935787778
USP54	0.28769450316043893	0.54180169422178	0.572926554299626	0.5705306355431601	0.650274995862164	0.495697794531115	0.30463382000580896	0.535411333216779	0.366555301565779	0.54180169422178
USP6	0.9167351584411391	0.9886710507833771	0.571026448598174	0.6936008637684069	0.722041086795104	0.9077791579832379	0.853979698173228	0.826212190426522	0.276717140889185	0.842958008381418
USP6NL	0.9888202103989691	0.740197520128995	0.802830295680775	0.7295688410253841	0.93527036171653	0.8710469629310229	0.8710469629310229	0.692168792311842	0.733520720434717	0.8710469629310229
USP7	0.452333172464912	0.30880506146820397	0.0417871655381516	0.133593436365702	0.27228024966364	0.231206166469848	0.350006413889161	0.196542386287182	0.4257807083469579	0.231206166469848
USP8	0.814371524097019	0.909854689410015	0.669147910808348	0.929836034470256	0.9052566161215401	0.909854689410015	0.7689250022153861	0.902491766891028	0.978879422922907	0.9241906987869271
USPL1	0.0688929943995704	0.43064202676216795	0.304155495536451	0.142424763705974	0.495098782072594	0.22008369966661698	0.273020361086936	0.35603188499439004	0.341831255006176	0.139773201920506
UST	0.9997596902389481	0.9835595169032	0.642416515719619	0.795436305430755	0.7011376452628149	0.98677026132324	0.587661166168693	0.8086677892352779	0.997689077739957	0.9701131796986491
UTF1	0.441974841389564	0.7618698125554619	0.34047270360315	0.812930806390845	0.287875765629921	null	0.541370940489197	0.7198957717634259	0.554306553166341	0.480975610444372
UTP11	0.763403892468975	0.919755139118675	0.9197302695376051	0.465432835981981	0.40589609023834294	0.8330940663897259	0.7726081315382929	0.772595938126938	0.7201666546007541	0.560828233486462
UTP14C	0.649361993525655	0.749255634571448	0.770126880987494	0.764347083366545	0.892936224676516	0.602824010764576	0.770126880987494	0.7701147476037601	0.8358574508345771	0.770126880987494
UTP15	0.561044881679546	0.280893583347342	0.874725837602229	0.9170636068647291	0.6053008335368679	0.572119844640552	0.7301649642240999	0.686857090108027	0.47591825404101096	0.572119844640552
UTP18	0.27516478279318396	0.27028377915141394	0.20760743864578798	0.160622081230265	0.33979260519810806	0.547417282054618	0.43339075302090396	0.4686540513257921	0.21045875676786802	0.206784282964168
UTP20	0.953196760677509	0.68247805484726	0.9114110208251929	0.9317915984380759	0.964363343577123	0.494509025883201	0.913254710487239	0.9280762931387819	0.7818717585760259	0.8694621290083221
UTP23	0.22049994250858	0.56140260559738	0.8637424343539379	0.36864681178319997	0.23416521613264496	0.56140260559738	0.704902403923803	0.254609717684822	0.5951722497976579	0.56140260559738
UTP25	0.6962489312859039	0.8337732990220459	0.550173946723786	0.5501712482738449	0.6459370140921279	0.509115623085994	0.5761555313686639	0.36298070836340895	0.364803673298417	0.775440167003613
UTP3	0.15849909557038597	0.266961529392825	0.163929505119491	0.122469663201415	0.277367916415651	0.11050889577789	0.161863024274781	0.330215335630598	0.23162364784853898	0.157785526795397
UTP4	0.9486368017402149	0.788056347721943	0.9448513722173679	0.8887000853365559	0.963342699606542	0.947188794712567	0.904229757137607	0.870384923123657	0.98191038474357	0.947188794712567
UTP6	0.510447043876533	0.888856934359049	0.9485970509889731	0.903783303662364	0.923010060063229	0.933255562365532	0.86431406778662	0.902583151547622	0.8268472645426701	0.882599952663709
UTRN	0.9849574302866719	0.9557237998464849	0.6688931474312889	0.7745002851592659	0.7680839480728481	0.852034978014632	0.662059681830361	0.687511808428619	0.9547129177043641	0.9101218114239681
UTS2	0.829145858586326	null	0.0257922209742087	0.296443422091712	0.27182532909617996	null	0.569221971683193	0.356426863385652	0.511666891753205	0.32839954233228996
UTS2B	0.166563815103532	0.12751384479572697	0.269068265634194	0.5547757850604929	null	0.21237371466907798	0.28126059247530705	0.435953464342308	0.00461584677914484	null
UTS2R	0.186730970482928	0.19036938664651898	0.186730970482928	0.534568406029199	0.179925520842381	0.186730970482928	0.186730970482928	0.14398150358660997	0.255247242416922	0.230129851469668
UVRAG	0.08113274409831099	0.0214448092320596	0.186839261347345	0.127775146903258	0.466683568882053	0.1594298278957	0.159289812259418	0.34541304875508005	0.0893104079299528	0.1594298278957
UVSSA	0.14593193420030498	0.0864609555086969	0.39527996946103794	0.48491597131569103	0.10573958684247198	0.0859710746151355	0.0789142370776977	0.04986311366253	0.228228149032075	0.238399144533715
UXS1	0.6077454640523979	0.569284351453189	0.332779358395428	0.342905541883545	0.948677167161337	0.4869537666980279	0.33460901706249396	0.268695474511722	0.640262957523883	0.23774677464007501
VAC14	0.942677366657676	0.962548190670394	0.852990335784245	0.770936040726963	0.616883523048277	0.9981483606532819	0.903455434882658	0.530025809650702	0.7883432372053342	0.9560631541368849
VAC14-AS1	0.12243729776734	0.12243729776734	0.12243729776734	0.12245005489080399	0.12243729776734	0.12243729776734	0.12243729776734	0.12245005489080399	0.12243729776734	0.12243729776734
VAMP1	0.9559965466895999	0.9087606399321211	0.933502471098402	0.708726675489164	0.704127934160757	0.8944587508636941	0.9470928437941191	0.711255773167057	0.964950340986014	0.8871123493551409
VAMP2	0.7567972052760971	0.3588057951201721	0.3588057951201721	0.35881310215416207	0.15668243341656501	0.3588057951201721	0.749559380523055	0.6424709597961221	0.8384825600949279	0.559205432146016
VAMP3	0.157180732489956	0.44462045279641205	0.514911069609857	0.608008227816712	0.264426833043562	0.266041310150135	0.5256918039196591	0.513874866412635	0.248641730300755	0.5201895482864239
VAMP4	0.3917845042148139	0.61382614865459	0.663664862668537	0.13638566113609502	0.435176254280531	0.5047920817794629	0.6634495156386501	0.13053746308924	0.5047920817794629	0.6905558710188859
VAMP5	0.49556920259109294	0.36349050038388797	0.380560703379402	0.867098400653195	0.7647016557060741	0.380560703379402	0.25036349396629604	0.7820802725854009	0.101918014304416	0.8997069680304242
VAMP8	0.0764940715172469	0.39245540395880396	0.22857882254855397	0.39253797155938	0.38403935885687607	0.15549194437671301	0.177119562929762	0.23165547707988002	0.15549194437671301	0.1589078531604
VANGL1	0.741207538274153	0.9350295932223579	0.8895114145950408	0.9715354335149009	0.9850916361395531	0.900556382198468	0.8764323039554099	0.9945522592882601	0.999358395905749	0.988627150709067
VANGL2	0.20649365076343898	0.778850336299633	0.701762406194621	0.499713939207673	0.9467732318867809	0.8957422199487841	0.6008394692855229	0.605660704416312	0.44811158976474397	0.550128381385866
VAPA	0.814206769159891	0.8357157660528051	0.633398094665369	0.739910690785754	0.554258933914522	0.8128795439993199	0.677264208973512	0.771279741982893	0.70703719907752	0.7472974187000109
VAPB	0.758748187811658	0.856917800206429	0.89799592080799	0.9448974692923	0.576191667003573	0.7883675906693409	0.8932525482886401	0.964294022515524	0.8529664474087628	0.82590229289747
VARS1	0.11945247028202802	0.11945247028202802	0.11945247028202802	0.11946516776957301	0.11945247028202802	0.11945247028202802	0.11945247028202802	0.11946516776957301	0.11945247028202802	0.11945247028202802
VARS2	0.352832353420789	0.21239986303204197	0.128199204996647	0.10179497882499	0.18331340904010002	0.0370411662867491	0.0780107982124165	0.078021986053908	0.0461859296623368	0.0780107982124165
VASH1	0.157712891376728	0.327915419629399	0.552009346575682	0.24074401281824104	0.18644961668892998	0.327915419629399	0.58135534133303	0.619554353212524	0.0822360267901612	0.8346995487820141
VASH1-AS1	0.0877127762493501	0.0877127762493501	0.0877127762493501	0.0877244478112579	0.0877127762493501	0.0877127762493501	0.0877127762493501	0.0877244478112579	0.0877127762493501	0.0877127762493501
VASH2	0.702943224577392	0.747916295882515	0.76806065528913	0.86635964707101	0.671481200432786	0.8437270681692819	0.769590187134695	0.8173319815259641	0.909404246779698	0.7132735779663859
VASN	0.965484523884417	0.756090882069772	0.9057270609831999	0.6651952383435489	0.814546356059438	0.7555508547170159	0.756090882069772	0.7560791179896791	0.872130061122147	0.756090882069772
VASP	0.36802139085728297	0.370222793008117	0.22092196003920303	0.266809486184547	0.7139497714214741	0.752802612518126	0.198719165504504	0.25563923900286606	0.49318654629432296	0.44312326785009204
VAT1	0.590792193769746	0.884850725543222	0.8087124883637309	0.765813976093747	0.28429008769649605	0.66237435194675	0.708736104880662	0.431072782250509	0.538401203022716	0.659922839537972
VAT1L	0.6181103732285439	0.598535986162545	0.656738467656098	0.22775287173166398	0.06751510024905599	null	0.5782208375929571	0.8016749624012791	0.689066704496441	0.336598588323531
VAV1	0.7844837103275349	0.7782162734066871	0.6215357119230389	0.658178872321035	0.608055824341626	0.704999707499698	0.610747356401219	0.801952735256086	0.871167450637875	0.755254296387117
VAV2	0.147921684331922	0.33490386608771694	0.5290311540427161	0.720775313979827	0.450928381634617	0.654988796299703	0.85287047411337	0.838834853048953	0.295550401530737	0.869433702319035
VAV3	0.658266858023098	0.718368861443916	0.898755108152672	0.8074097512544879	0.369266371033718	0.43326574854481303	0.910199331926305	0.685296699650346	0.47347540067407795	0.73556229724342
VAX1	0.999580919662978	0.9836018728338191	0.994584298696241	0.9737765296933519	0.990769471258925	0.994676904430117	0.98956604981704	0.9865458918682851	0.96682831374651	0.955494430291271
VAX2	0.00415248895942671	null	0.000204360208286904	0.00103273251851603	0.0373301566337345	0.22888873903767898	0.000189433077761152	0.00130678043201745	0.007787933456660979	0.00655800341135083
VCAM1	0.572329367846929	0.4099884563119529	0.7296824764337451	0.813228428740823	0.472356720885473	null	0.5250018753738259	0.46330950209142796	0.36959624434530697	0.483086512129998
VCAN	0.16374593263547	0.280714889254695	0.157286490210949	0.0882305253525475	0.167911490602949	0.0770513257604419	0.38595835046911603	0.112317132437047	0.10158839353009	0.0757831090478829
VCL	0.0286517784330493	0.0711886973810065	0.43334683182878597	0.22398239331695002	0.0515017064197313	0.0627313856484616	0.10962734105125399	0.151759354145674	0.0435831532840441	0.34015495136851803
VCP	0.0715057916749362	0.30690337462446804	0.20684570454667497	0.275165211293893	0.6795146234249	0.22669777457195497	0.16832300292343802	0.375551268725897	0.11296845208346902	0.23237252617680199
VCPIP1	0.0393210730955593	0.0282827228175177	0.0723965910866831	0.0724074545982733	0.034166887029503	0.0723965910866831	0.0759716055278141	0.0284061369279224	0.0355923683003568	0.0804622327603177
VCPKMT	0.615565801481212	0.471731420908684	0.912445328181978	0.8717816936550691	0.846212534784468	0.7771429473879929	0.8978928156867769	0.9111263199647092	0.859795353338432	0.7771429473879929
VDAC1	0.7346057894991671	0.8084833284993019	0.8230997009208579	0.9510738133052931	0.75437437977098	0.946785859071001	0.768000766688876	0.984267427217208	0.795165195727327	0.7868724465561079
VDAC2	0.66040690681657	0.14701745182262302	0.6978952969758859	0.573016354968598	0.0708783819320484	0.28811640104668396	0.699444649263981	0.579437819266584	0.0509709782774332	0.44511530249368
VDAC3	0.0776534282712314	0.12315459204962802	0.184304020844109	0.18431696660227398	0.27618623795883696	0.184304020844109	0.079247122188992	0.089279891157107	0.256761800158131	0.257610829349135
VDR	0.505503140126937	0.2965786995132	0.365367897203575	0.7439528835905609	0.0269475702845825	0.0208878526650299	0.451130580366698	0.8610888924410379	0.252243490370984	0.45433275418852004
VEGFA	0.5194655367596039	0.22073017214361298	0.0868602270866758	0.10651527606814999	0.294146439320984	0.177416238851468	0.12261364180485401	0.43347933400465294	0.43193861325945704	0.785195976509243
VEGFB	0.517067287784672	0.943602999394822	0.8130466844031929	0.8130337673765999	0.555573819457203	0.8130466844031929	0.448309294365021	0.6246698194734129	0.36287899781120003	0.8130466844031929
VEGFC	0.879702088607383	null	0.41006114155100604	0.605279303813712	0.575788320440161	null	0.29074332327386104	0.487812601498492	0.656096973837543	0.647025283022176
VENTX	0.468794272252133	0.228650581926031	0.48727494127446	0.717357916141507	0.0569917839095054	0.43789473671121293	0.222735964593906	0.26602090887169605	0.712377393215108	0.723379298394513
VEPH1	0.207578654936265	0.4558005739953929	0.711413256071371	0.212725201204172	0.325912227524587	0.273275209661246	0.425214597546709	0.39472592895028497	0.7653043509778579	0.886708691168191
VEZF1	0.624868843650291	0.698856102479905	0.637220143613804	0.271327821155207	0.19166883409491398	0.318880129580354	0.36037335548609206	0.279001041301216	0.44149288417767896	0.318880129580354
VEZT	0.6873893221787859	0.101656463715109	0.206107661807696	0.281916051219742	0.114686189394516	0.409415689110494	0.631621808792321	0.48639567216764795	0.36845870064214403	0.273259712632524
VGF	0.0246969560525402	0.42382081336657895	0.00160408452413805	0.11011947927609698	0.838657328414828	0.42543876787660906	0.0107293259558792	0.222902953129892	0.5978930409743249	0.285972631456367
VGLL2	0.870877303035922	0.8851928806661791	0.9456641790659821	0.39368323133209004	0.5258611502263499	null	0.872202243077157	0.751246530494112	0.7920595028604069	0.935477067023322
VGLL3	0.43776269498873904	0.0809451583904301	0.206834295482977	0.102278841996208	0.118240495406016	0.0551871948623309	0.19795338290669	0.0840724017700902	0.152807375765903	0.136649472748258
VGLL4	0.245360024883062	0.162388585047716	0.0506892392770482	0.0257150936333957	0.11765335235325801	0.016112939376879	0.162388585047716	0.17530068051801997	0.0275826101817211	0.29069475992525
VHL	0.50318830627694	0.79909603929068	0.66766899847926	0.8050772585086009	0.757224973413331	0.7790886694033091	0.6690185486449721	0.8080807529635659	0.796280192926108	0.606321343004669
VHLL	0.7426565021676551	0.9819204466017909	null	null	0.777779162269754	null	null	0.8262432384770191	0.801948925110293	0.9198688489243101
VIL1	0.873244558996525	0.817939843582862	0.8980527890258292	0.780375562594635	0.8605129826547571	0.889445641651631	0.899979479119197	0.53880145029175	0.8228540564716479	0.5290205418332461
VILL	0.354478397755647	0.44779896799892405	0.22686943485663397	0.28912753654943896	0.24016917594633802	0.7139622430034359	0.769006723782806	0.36339417712352096	0.193376170922058	0.38685193004140006
VIM	0.102559304441169	0.0451952440451592	0.21571239114212698	0.0775910020148788	0.0330413217812419	0.0433512325997619	0.052623590559460996	0.0908277199641304	0.0651134711555538	0.12096251391909299
VIM-AS1	0.5779718234480781	0.5779718234480781	0.5779718234480781	0.5779676617696801	0.5779718234480781	0.5779718234480781	0.5779718234480781	0.5779676617696801	0.5779718234480781	0.5779718234480781
VIP	0.578609340939523	null	null	0.6751418700985229	0.5618237077651321	null	0.29337271742551896	0.787208262650995	0.29543049090653	0.16873418816536903
VIPAS39	0.904485713825742	0.644732190733172	0.77233764128933	0.494501734689331	0.547669929520341	0.8714048794833441	0.72883369610724	0.789419113468522	0.6722584007635529	0.6980863998171399
VIPR1	0.868949513011937	0.9396061384916751	0.7754843100245319	0.46109749626061897	0.771766396536308	0.34060373286232504	0.771601425007468	0.7712683231152779	0.788486881741	0.5432771710419871
VIPR1-AS1	0.18214679954046104	0.18214679954046104	0.18214679954046104	0.182159766803292	0.18214679954046104	0.18214679954046104	0.18214679954046104	0.182159766803292	0.18214679954046104	0.18214679954046104
VIPR2	0.292035085053536	0.43046448545038396	0.478583443256113	0.54201339523093	0.739710393873553	0.615326245115423	0.45862949175973794	0.7360678144367209	0.47911729150226207	0.551683693793805
VIRMA	0.35582703032253005	0.6081143306803289	0.7073453393935301	0.7745328864602959	0.307649989877575	0.592755156107606	0.7054317040976751	0.437472535495385	0.612901948022431	0.660010343907421
VIT	0.38752611526461495	0.251947927263172	null	0.50863067303461	0.124425435732205	0.298028459337029	null	0.35803554172114604	0.22290903721599697	0.596471209545911
VKORC1	0.494598465420336	0.5878994148074189	0.796610229818663	0.7232399646693571	0.652334700573783	0.529624643147854	0.5878994148074189	0.617996919887494	0.791617027728852	0.695225925046235
VKORC1L1	0.608045872165491	0.745606929936631	0.705206426231579	0.8546982752024971	0.7214783842554909	0.721281256723012	0.723822013368595	0.9459742380390731	0.7404646633776351	0.8333949875622649
VLDLR	0.767428201432895	0.968758745476194	0.992120917221314	0.935461486229867	0.9947333587929441	0.9941499068792801	0.9925578859217091	0.9449687408498759	0.704288684762086	0.965183939655144
VMAC	0.43787811185301095	0.45728480040650005	0.7353055411609409	0.7622080053995369	0.832352282954635	0.45728480040650005	0.45728480040650005	0.45728710108029796	0.7474332861043329	0.794450838692458
VMO1	0.358333919656062	0.308489103389975	0.8514465498477329	0.930853753937094	0.6342700806096371	null	null	0.7368230942713929	0.854966585561966	0.270589182561896
VMP1	0.0622518261222939	0.11947205136503	0.00127236979093095	0.0241802395664169	0.0250480177038868	0.0134056010402575	0.110886529590504	0.0572999801488531	0.00860335944148689	0.0134056010402575
VN1R1	0.5086757403024199	null	null	null	0.47029619384682	null	null	0.14613728922514901	0.256355816341383	null
VN1R2	0.40337876556483204	0.33291032669873605	null	null	0.543500922945705	null	null	0.336107221630058	0.19993144839812801	0.38183712430566996
VN1R4	0.87676317995253	0.902173105298548	null	null	0.396450937946995	null	null	null	0.766375329840579	null
VNN1	0.32981568740624895	0.47560444226655996	0.48609834670870794	0.420256830303564	0.178184023282755	0.35875676608477397	0.45306906918833	0.46715757447090095	0.9127218499519729	0.7097822365540529
VNN2	0.81022792701791	0.8815216693508191	0.826309478763505	0.812074527446462	0.604400591516311	0.499032313086247	0.8779744247903051	0.92705183748125	0.8093954531757009	0.492334943688524
VNN3	0.0661687016984992	0.0591715365976865	0.030202286160381	0.00153395449880299	0.105415530066068	0.0246248361423838	0.0293016839832064	0.0019915787745511198	0.0153855261710089	0.000932776586840103
VOPP1	0.7424735344623679	0.88967684990484	0.804896227674471	0.8646147242493659	0.906212762480443	0.9497045508167841	0.8800413228418701	0.9141642100446519	0.842369741605302	0.8543609446102031
VPREB1	0.8027859457321629	0.921845642902606	0.9993497086809421	0.979367873208079	0.985362046921135	0.881393515511376	0.93795483554252	0.9331600079849459	0.9960214392802059	0.9932303487637142
VPREB3	0.0182671037292069	0.0533509096977975	0.0898939892827628	0.109280785973191	0.228135950987054	0.0438411402035717	0.121452745689	0.19064977335431602	0.259599148305628	0.17832158722994101
VPS11	0.8900813000907322	0.544190085211061	0.9090429893483231	0.7546037771514871	0.9275329888664259	0.8157336105242958	0.8900813000907322	0.890068832085249	0.7099405811681301	0.8900813000907322
VPS13A	0.34593053216408604	0.24201016617871698	0.635816217016765	0.52638964458681	0.527657683469519	0.20417981754990697	0.309596136565781	0.43283512449601896	0.523415672255587	0.40689947745152794
VPS13B	0.0880527969481918	0.137675318598667	0.11999731567743	0.11625469131492099	0.0922062022912486	0.20860027726771802	0.539107687020812	0.12532987525812	0.20116378958769698	0.137675318598667
VPS13B-DT	0.542104600845112	0.542104600845112	0.542104600845112	0.542102332810601	0.542104600845112	0.542104600845112	0.542104600845112	0.542102332810601	0.542104600845112	0.542104600845112
VPS13C	0.820273941687428	0.9433349498180559	0.736961849542038	0.8112233478774159	0.870063739889037	0.9885565245943029	0.582107023627515	0.6209261046831279	0.948280908937283	0.9433349498180559
VPS13D	0.529251243416604	0.27483809809678195	0.5664357135029239	0.15630571472663798	0.395337046971675	0.16475516780958602	0.437933252061092	0.416079700441874	0.45026037846455896	0.447760080357204
VPS16	0.292893197506099	0.579739601153843	0.236415312901137	0.888108231726714	0.2051992717372	0.579739601153843	0.579739601153843	0.6802524041046999	0.36061092698187897	0.579739601153843
VPS18	0.47388150929722206	0.5892425475866171	0.166270198556046	0.22459482132047798	0.24934278995090303	0.36180234249135296	0.16420459221181502	0.284393307329698	0.263994588068288	0.421029058136745
VPS25	0.6284407109351229	0.574725672842446	0.46843697579338	0.6706479971946538	0.529076000489625	0.574725672842446	0.6947889202680511	0.780128495429063	0.281122710543119	0.46250025894179003
VPS26A	0.722406247741938	0.6719868513824571	0.6647269501994171	0.564439474467015	0.39368948043353297	0.516728695349412	0.6660559706201539	0.650559522482221	0.243125199861397	0.7386899333404321
VPS26B	0.7888203127660101	0.848359580435154	0.675405271065537	0.636966759714605	0.726229118418072	0.675405271065537	0.614891299906321	0.38870948477958894	0.900698926056678	0.675405271065537
VPS26C	0.34164288917794206	0.163832488953151	0.163832488953151	0.163845566223553	0.44398935230592296	0.29840034684828004	0.113475427006218	0.23401456629764003	0.4113241658682729	0.158432836547584
VPS28	0.38539361408502004	0.184929862424868	0.471502379773926	0.312827381162076	0.334504823188081	0.14186748031030702	0.14186748031030702	0.14188049750248002	0.24404705202074803	0.14186748031030702
VPS29	0.34321491680121996	0.7532794318881629	0.63634776458678	0.642823391457872	0.813466496780824	0.739368523822757	0.590173290081099	0.6147515820452679	0.7833084745743771	0.739368523822757
VPS33A	0.19432448721124998	0.391743704812478	0.3538789270859671	0.24308689807880104	0.299471163761875	0.614714669649626	0.296151943313825	0.37579949434866206	0.18651886763413197	0.15910673812375697
VPS33B	0.656012177725496	0.931692423930351	0.9807614396399119	0.9343060894863449	0.9841241200717991	0.8808768764011701	0.9930099287728008	0.98849299192675	0.939046457599001	0.931692423930351
VPS35	0.348152087590082	0.14295522185874499	0.41573103423886	0.415735522108697	0.373582553064365	0.41573103423886	0.333946878232911	0.302144277120908	0.339795703838869	0.181492975669691
VPS35L	0.32072570844552195	0.28390313416033003	0.28390313416033003	0.283913601501364	0.232769009311475	0.376522724034892	0.456269610697594	0.747575652796698	0.503858062705221	0.262808634399406
VPS36	0.7092038817091751	0.4362489572113089	0.428282474638317	0.485305255167215	0.33607412965338496	0.4362489572113089	0.514773807239102	0.35398496420690795	0.72875998168343	0.5927284571391851
VPS37A	0.8311293598573829	0.8102280249002171	0.7036094152372719	0.879366099577916	0.7137741721955791	0.685736315695703	0.8535411962206649	0.8506024499386551	0.839196455362032	0.8806774466448921
VPS37B	0.268077557299739	0.44245196462263503	0.283004560552532	0.26583471433485	0.370647181698813	0.203426508013912	0.258594108573101	0.186199458347367	0.448427105334044	0.630485255466277
VPS37C	0.795399166507287	0.827272113784004	0.702920010427873	0.7355600783720849	0.8992479073034291	0.7945432579478849	0.707170393126107	0.32417873371966305	0.46897886042531395	0.617771457946114
VPS37D	0.7917383748069251	0.42426067590237104	0.5742387612436249	0.46066010148045206	0.7489816570198199	0.798623353847477	0.748476739037422	0.487453620257972	0.0769431384967409	0.38186036180978
VPS39	0.8761381596078059	0.935980208745706	0.886560438039072	0.886547878149208	0.8497123366785121	0.9242518072488521	0.89933625309737	0.801331845833176	0.7505166490684492	0.616396698824955
VPS41	0.8301599027361349	0.9597934319522241	0.0275169350692071	0.9415043839826709	0.9570113522956001	0.9774633501048671	0.8110547130795541	0.9505516131300391	0.952366521368815	0.874079562318785
VPS45	0.31846802190324297	0.692468235078067	0.417661754318313	0.41766614241716793	0.270957647769284	0.11060458536366198	0.669195306889374	0.51164865294459	0.8381739813525179	0.417661754318313
VPS4A	0.714070511447025	0.7270270584179258	0.41776164148462197	0.31557384366705	0.715214311253686	0.6934436987239	0.7270270584179258	0.7270162041297491	0.734011917540563	0.7270270584179258
VPS4B	0.6334902127736729	0.650289470403056	0.260236050127244	0.599527622910839	0.44533363546916604	0.46822668026571207	0.343339202876531	0.564628207247474	0.26820379579468695	0.385411639506557
VPS50	0.9318468802408059	0.854279467486078	0.643586730306604	0.8319753456822859	0.868207914455014	0.503091381146125	0.644763309414185	0.8831878711044291	0.9415190997743341	0.8761908993492199
VPS51	0.705981256462896	0.584241955408737	0.26619340214934	0.31734776546129	0.36552941015265206	0.6981575527861891	0.619930872936162	0.764351904902074	0.48899140841743105	0.584241955408737
VPS52	0.0417029526299959	0.14294918524627198	0.14294918524627198	0.14296221085501998	0.0139833430881063	0.0102667520727757	0.14294918524627198	0.14296221085501998	0.017252507507793998	0.175064573137271
VPS53	0.026744555227824998	0.0731728967590708	0.30833433484161893	0.227897106425477	0.12021534817802	0.141554456634459	0.0731728967590708	0.29249320510101395	0.0907247912708422	0.127425219325623
VPS54	0.654142742348107	0.49149951725559204	0.7421652047962489	0.5331158000955201	0.911293723385809	0.5112219421555421	0.738567105021954	0.744252707530516	0.320633499131214	0.5816100369277121
VPS72	0.575959320677756	0.41247825470531	0.867052860315707	0.250182968928438	0.20140089373806197	0.36323251582184096	0.188868678871192	0.210726706549826	0.34449859388957893	0.0873353816044558
VPS8	0.750589430082428	0.9575478678548209	0.904546364091775	0.635020585203673	0.916722165647881	0.9210153064808521	0.9048921512722741	0.944902564982502	0.940132419409491	0.898466685762999
VPS9D1	0.0647419738386683	0.00957384860592833	0.31374088881833	0.0262116385948993	0.00829537642469348	0.0511328937174006	0.20244240138184902	0.00852282156989701	0.256415541887399	0.0511328937174006
VPS9D1-AS1	0.632022437608555	0.632022437608555	0.632022437608555	0.632015565907327	0.632022437608555	0.632022437608555	0.632022437608555	0.632015565907327	0.632022437608555	0.632022437608555
VRK1	0.5597421857148951	0.21654115385055103	0.5354043728306219	0.16816457902656498	0.586285765006831	0.21654115385055103	0.535707313859624	0.12653455655187298	0.172722633713897	0.34679357981444897
VRK2	0.8784971774504859	0.9910658445373741	0.8977704113504691	0.8793969718549681	0.9718803789552539	0.9964701117042759	0.88838293766163	0.8487140575778159	0.9138813292009559	0.976668537072572
VRK3	0.701519596682811	0.9814263752464829	0.763632852682409	0.490736473903354	0.7170817350446221	0.83856402482744	0.748747783025716	0.889741201276357	0.723833536187161	0.763632852682409
VRTN	0.17342471524738698	0.375336542999853	0.45659582603791	0.23342446043606	0.5589313770507479	null	null	0.0735291276001353	0.141585365361306	null
VSIG10	0.7651161390330541	0.269186852664963	0.6061459336263779	0.24603359810557002	0.251890278460601	0.25284653161632104	0.499240029414366	0.22634203897495	0.522992442617149	0.183261475331445
VSIG10L	0.684228773350787	0.998615109709652	0.943960310300467	0.9845285954744101	0.841620987693616	null	0.7491688728010981	0.92334984431216	0.9897690675987671	null
VSIG10L2	0.585444667026083	null	null	null	0.5811492864782629	0.0427219831636979	null	0.37356786888627097	0.344660794838312	0.269080399865902
VSIG2	0.801186821250913	0.6703764712183321	0.6703764712183321	0.73261309832842	0.797165943896941	0.37624191053074	0.6703764712183321	0.7323484763205831	0.905704706241293	0.6703764712183321
VSIG8	null	null	0.0513290859880359	0.491749138552728	0.898979235032015	null	0.7608226884184329	0.7649436873639391	0.8699909247949591	null
VSIR	0.250154059741591	0.269927283182411	0.189920661010077	0.0541048115331306	0.25134907142895396	0.269927283182411	0.16771217368911098	0.161745079175899	0.0770335982529687	0.269927283182411
VSNL1	0.20114536651868697	0.416655510089801	0.17913514487190602	0.232725409362871	null	null	0.177122547676964	0.23542036480338605	null	0.285595748718164
VSTM1	0.3947825571575829	0.267341702118006	0.420300761052777	0.876168937588462	0.387320516435913	0.34676026285367695	0.34676026285367695	0.346768128138498	0.116283535678879	0.6418350463234351
VSTM2A	0.64439509753192	0.865964491329084	0.8349807339703391	0.644453686411103	0.7665155147297099	null	0.7155134152221949	0.781905843941471	null	0.387387106442543
VSTM2B	0.679208010187358	0.9636459542354241	null	0.981949748939511	0.863305875615647	0.942465808782812	0.6820768044711689	0.9256755303400029	0.974029176845244	null
VSTM2L	0.678709578757713	0.10036994376931802	0.6337840466471579	0.43939917618979496	0.24564784104969098	null	0.43040619628637106	0.569160201561043	0.412756441139535	0.587170624051978
VSTM4	0.666649473089963	0.729034333261072	0.7457409015570641	0.738163554544384	0.933637109513826	0.849674661478766	0.7566640772556751	0.87722417484747	0.746663152055795	0.521719736504052
VSTM5	0.14232882275962302	0.0638335855837587	0.00605271202490416	0.035154448188727004	0.0369332422586435	null	0.0990697286577103	0.0737336195385366	0.631784176471697	0.156489808771308
VSX1	0.757009798517047	0.9857328782707571	null	0.9472963050989659	0.9752604922911792	0.983614746702586	null	0.9349850294403599	0.814662925910953	0.6948870549841272
VSX2	0.8374113430143721	0.625592568034455	0.941344347918327	0.8183380216620941	0.759339360116038	0.5471092290143851	0.942374064123609	0.7874431928708321	0.871473967580989	0.814505828046982
VTA1	0.689239552071518	0.373547563534604	0.675903035413807	0.0424611921373274	0.556759258066474	0.675903035413807	0.623214264344895	0.43894528820088596	0.936474075967498	0.880709006394103
VTCN1	0.47920020745446706	0.0547047650686091	0.5548122150996629	0.467040551362346	0.23751070622313197	0.0337675985344266	0.39895220465791204	0.175571012694758	0.0626221353565423	0.0660323692051358
VTI1A	0.0906912085036175	0.24245527434422198	0.24245527434422198	0.242467078943533	0.233490280149435	0.24245527434422198	0.43953105150671795	0.356217853668835	0.16002322394094598	0.24245527434422198
VTI1B	0.0472290330074831	0.0398081341937251	0.0363026829110413	0.0324824392695023	0.19072896488343802	0.253744352224809	0.0869311387960228	0.07774245140438701	0.274255798376162	0.0398081341937251
VTN	null	null	0.00487920082127656	0.00381947388693955	0.404999844131957	0.127777553309229	0.583120198023004	0.272455770794337	0.0848442396673277	null
VWA1	0.5753387604277149	0.859611837051824	0.317222704878857	0.6421260275098549	0.9751288997858891	0.8892780068930091	0.92402495759049	0.544588948795554	0.508739966125736	0.565730934933579
VWA2	0.0126901330091838	0.42845232698971897	0.0167276284182675	0.29926961626808196	0.00813911284982443	0.0863074898378835	0.0108708483434264	0.131796329367013	0.0111557708624746	0.0188725022728863
VWA3A	0.517027198294815	0.42307398866699397	null	null	0.75330142356692	0.7320654095024199	0.6630892702729029	0.6703827146691049	0.930347823771314	null
VWA3B	0.10023496342962102	0.0592943472666431	0.0195264955646733	0.0155845770586833	0.160391477746522	0.10770947841903901	null	0.254990889064187	0.0697468568816046	0.270796023606472
VWA5A	0.0778750950342419	0.258566652008522	0.0246551449749772	0.20307447822604	0.0685343039668458	0.00266883675848331	0.0337698934083022	0.0448020382987166	0.354286181530905	0.0396668133117787
VWA5B1	0.0674923493048811	0.3008859440647	0.35087007088473404	0.5730610657349681	0.105830910731519	0.356791908827578	0.22347966962218302	0.218076834982045	0.413795151080807	0.16230172406006302
VWA5B2	0.480863801344053	0.5507516287298639	0.521002540552183	0.500969747929861	0.31816314328752304	0.8562336832680799	0.42998486177490897	0.436600281570817	0.4695717543775179	0.43608185839295
VWA7	0.561457587820225	0.581467633519982	0.522339838259114	0.24342663425686703	0.780707643118241	0.710434384383685	0.581467633519982	0.581463290480997	0.174285840635455	0.581467633519982
VWA8	0.7459406884219151	0.781643967157068	0.47770033380120597	0.521991356203516	0.5594433989053149	0.627293693482611	0.5056161579141599	0.416690524249559	0.363775644702036	0.6175599019858411
VWC2	0.6627588224417359	0.39765214209643995	0.649111297285799	0.432138543982266	0.644898609963076	0.649111297285799	0.641053881182036	0.628507688938812	0.581068561810986	0.5768469420750021
VWC2L	null	null	0.0660722388610415	0.0685921670813395	0.49139973739760207	null	null	null	0.8075113758896101	null
VWCE	0.105130969341029	0.0698843921750047	0.292708826580462	0.28705985998177697	0.339365776525875	0.17866884204974498	0.279525848011643	0.38064063288836303	0.0909646549257102	0.225367086643084
VWDE	0.44247735340610705	0.5223239112807561	0.14598700086964098	0.667951096333956	0.324148604233453	0.312947207122747	0.0783931886972658	0.368664325140729	0.5543815631558591	0.335489514629911
VWF	0.7311682198379159	0.689501513731357	0.333436963815116	0.600170575023742	0.312418082132226	0.9466158697540009	0.14801109654926903	0.831507333792716	0.10499456217347501	0.856555994797484
VXN	0.189963126182059	0.0347283379203326	null	null	0.0759910001957863	null	null	null	0.506973928340493	null
WAC	0.44776530170442	0.5780294377217701	0.706265576647034	0.6889299707627871	0.8267717920493829	0.8017903774776329	0.477523379047821	0.551468922457919	0.7959780888517621	0.8017903774776329
WAC-AS1	0.806998640482887	0.806998640482887	0.806998640482887	0.8069857983811172	0.806998640482887	0.806998640482887	0.806998640482887	0.8069857983811172	0.806998640482887	0.806998640482887
WAKMAR2	0.320821098846797	0.320821098846797	0.320821098846797	0.32083010724362204	0.320821098846797	0.320821098846797	0.320821098846797	0.32083010724362204	0.320821098846797	0.320821098846797
WAPL	0.559204031415843	0.342855152257739	0.819775551780365	0.571209486278223	0.850587061547413	0.819775551780365	0.7503227829788349	0.40360957658005603	0.785398601168354	0.819775551780365
WARS1	0.47757811190927796	0.47757811190927796	0.47757811190927796	0.47757932293537697	0.47757811190927796	0.47757811190927796	0.47757811190927796	0.47757932293537697	0.47757811190927796	0.47757811190927796
WARS2	0.739215678444515	0.9740427170289878	0.49903356570518004	0.614343822091247	0.6776232024226939	0.49444247544280895	0.673134985263508	0.7356729521747192	0.30514795090318	0.49444247544280895
WARS2-AS1	0.6760215172351051	0.6760215172351051	0.6760215172351051	0.6760126432727629	0.6760215172351051	0.6760215172351051	0.6760215172351051	0.6760126432727629	0.6760215172351051	0.6760215172351051
WASF1	0.31561606191043606	0.41915772017603004	0.22665646331323103	0.264792985512812	0.4817149979512	0.4052487668881021	0.215151429396275	0.257956859228796	0.631976168156543	0.25801522453062503
WASF2	0.34416595710795195	0.037798897766929	0.38169290637752296	0.12319918454218598	0.014369604985108001	0.0525510614701239	0.27968374211065	0.22831915329684302	0.141612156891895	0.30415123053200505
WASF3	0.5957224356113	0.593800493056443	0.828133879602147	0.926666984099452	0.630375224703655	0.632934971479432	0.795587358152059	0.560009592814625	0.6491859992867939	0.690378421000485
WASH2P	0.579946760102632	0.579946760102632	0.579946760102632	0.5799424958820261	0.579946760102632	0.579946760102632	0.579946760102632	0.5799424958820261	0.579946760102632	0.579946760102632
WASHC1	0.0760866609513084	0.0651726661584395	0.0965360143161463	0.101940287922921	0.17635228935266503	0.0921235256736168	0.0921235256736168	0.0921353878023614	0.0921235256736168	0.0921235256736168
WASHC2A	0.876258060116124	0.818268782220273	0.509349054301153	0.582541117985141	0.463947877219827	0.7634076587920849	0.509429249159092	0.600311121944428	0.6627038717260629	0.664680920237151
WASHC2C	0.39375886923877096	0.196501898368285	0.427232574638201	0.25941146114194197	0.730502596478004	0.6624130408816921	0.42661532968759797	0.442320394032859	0.525586436697133	0.8292910261826291
WASHC3	0.599992300463864	0.590526958134444	0.8414561361073449	0.8098691818041469	0.717134982292856	0.9244077566821949	0.9521467731157329	0.749754671970126	0.9867127698994209	0.9568652820629859
WASHC4	0.5974533152381079	0.8156580042390109	0.8523370602314749	0.6940815938338449	0.737739893201021	0.982387899933827	0.817337385978739	0.737846200284133	0.912717756480472	0.896038316077032
WASHC5	0.0333603553374507	0.11282592451840101	0.28473780805878	0.39756673075245	0.21219148861341502	0.054511986449449004	0.415135310531665	0.0705022669200204	0.258571557682604	0.081449882766082
WASIR2	0.46578019984286206	0.46578019984286206	0.46578019984286206	0.465782045489921	0.46578019984286206	0.46578019984286206	0.46578019984286206	0.465782045489921	0.46578019984286206	0.46578019984286206
WASL	0.23602430883131797	0.0559609000013521	0.10439200104683802	0.066948505735812	0.375346940252536	0.407701569924827	0.0723010734413887	0.0621359701845058	0.0113486416457136	0.331935248433045
WBP1	0.59275546621445	0.195940460688781	0.240206251490427	0.462729404640658	0.26351258779840103	0.305240246384822	0.192358996883599	0.35876829892636103	0.24231041674709397	0.305240246384822
WBP11	0.24378002849763397	0.330621580321715	0.50530914280923	0.510988896704001	0.6390277097888061	0.37967019125680795	0.655659788451876	0.47628484696916	0.6356499349513989	0.49052390379461497
WBP1L	0.6605622459803461	0.8169795221813759	0.907076192995251	0.9904946389131122	0.976680834416707	0.8169795221813759	0.796403413474573	0.598981655022884	0.902575536382116	0.8169795221813759
WBP2	0.31692091579778603	0.31580508673669705	0.26485242175139	0.32509598636677	0.49733482656169803	0.31580508673669705	0.28612480996720296	0.35085713415781106	0.21480166323801603	0.25355656961310996
WBP2NL	0.901895086407201	0.723201393125938	0.742552339085457	0.8011161315452958	0.9172657752750459	0.723201393125938	0.644695480785543	0.960490485804046	0.941690777148128	0.723201393125938
WBP4	0.45895171065533	0.291523475551157	0.6878933389043579	0.6704497711291999	0.535283705913672	0.54305703480652	0.43798289532315704	0.44057632902509997	0.398122237344086	0.54305703480652
WDCP	0.8200055566329641	0.702255924406648	0.477053495297051	0.305421890611214	0.8636278665416829	0.702255924406648	0.702255924406648	0.7659863061072659	0.7383983263984859	0.702255924406648
WDFY1	0.21954887721244898	0.283608077828703	0.46440584748616903	0.569349881152043	0.503323288216794	0.283608077828703	0.31858825262886603	0.112706564131241	0.28731607310030605	0.27509097563517404
WDFY2	0.216525223174631	0.299622493877678	0.519209436122954	0.32033868967133505	0.295695201269739	0.299622493877678	0.6234959297797621	0.709153796017623	0.653406919239095	0.41231173095356705
WDFY3	0.8733408898782771	0.767937328357114	0.8036190583374871	0.549580918023255	0.648239399741406	0.660391253898016	0.294798628336938	0.470596725100163	0.791529663574237	0.8036190583374871
WDFY3-AS2	0.839391821009494	0.839391821009494	0.839391821009494	0.839378738672303	0.839391821009494	0.839391821009494	0.839391821009494	0.839378738672303	0.839391821009494	0.839391821009494
WDFY4	0.377756053999244	0.531405495852768	0.48702618369058703	0.506878764126806	0.8662498035384129	0.342607457975633	0.41478594179298794	0.3979880445064671	0.611250697200491	0.428444324577564
WDHD1	0.7367260072952678	0.773222754013052	0.38107770397180996	0.38108393992617295	0.27894623057046697	0.27065916795792	0.0344643206367721	0.475327871754433	0.535272692728663	0.224107132463017
WDPCP	0.933719872731968	0.639625380445384	0.7877903620844849	0.8266104289212071	0.631737612476572	0.639625380445384	0.344118224060073	0.524904083312016	0.44157408885464294	0.9499273128682489
WDR1	0.762847205963545	0.523729747637347	0.666929212375366	0.638044157740593	0.7583914013710921	0.49797285745549896	0.459387560309923	0.913566987379646	0.9319243965236992	0.7603141434938291
WDR11	0.6189187968395761	0.468634549379817	0.9366690107213059	0.834217991542884	0.6909526245855379	0.9289020375038249	0.9459077441575859	0.9266047647920009	0.664504621807752	0.7739616292704269
WDR12	0.14626014831858303	0.6611623081934289	0.085768391352784	0.0857799732840873	0.22047893178763103	0.085768391352784	0.359001654615326	0.798637284995154	0.19609481051241398	0.085768391352784
WDR17	0.39602958715604997	0.8008397997932041	0.395477395341658	0.7040890868820241	0.577651133212427	0.45138935460919605	0.39460172021148493	0.6159984370038121	0.0385096196371576	0.7658373900139179
WDR18	0.152092152382996	0.552493614972016	0.212916243260203	0.401242897052855	0.7329198563755809	0.594806638486323	0.584296440664391	0.44191748614537796	0.8711617250138379	0.5675537295181899
WDR19	0.816524093205404	0.6361879879216971	0.605143739834602	0.511441903906803	0.800739135612141	0.566589061624864	0.590470681022306	0.638320373877261	0.33446270392677196	0.47338865191264
WDR20	0.184461739950124	0.0959005409865009	0.14987353456257402	0.551808477725001	0.11658894467442499	0.0959005409865009	0.0439536939747074	0.140166956639585	0.00796646274020097	0.112886397385693
WDR24	0.708624069073265	0.603409565377813	0.171240296944343	0.170571547681798	0.650416164640171	0.6400317853139561	0.19049099056634	0.187658218287898	0.18653837801563897	0.603409565377813
WDR25	0.29452182351367195	0.11918161787977802	0.22941476806037	0.306796333409437	0.356974691595725	0.303084644377806	0.303084644377806	0.65558981958333	0.587444219502309	0.303084644377806
WDR26	0.11944809495492802	0.464739396879436	0.221310727758879	0.507214464212448	0.11205943683425099	0.16408686642599302	0.21648288607286603	0.157242603330918	0.21826258234584398	0.0421675822596923
WDR27	0.808377066431708	0.844562176182884	0.888046670749441	0.870409055480126	0.888217516015847	0.787825917849103	0.844562176182884	0.844549095316698	0.7999786757674091	0.7999430114590479
WDR3	0.3422262793418211	0.406569198744618	0.5417619649815371	0.47613409444385996	0.63786517679243	0.24952318800194098	0.498494330383034	0.6228623328146949	0.527433639675787	0.396288877260312
WDR31	0.475924758451704	0.21681208898850002	0.41294602556919896	0.6184680009472641	0.5899414683930699	0.267127538843507	0.41221127252156103	0.477518554761616	0.36946566068645204	0.36931910921223
WDR33	0.41326414542994394	0.23218580127355198	0.28580283669104806	0.312532456248293	0.33865480655556396	0.29258324685664194	0.683033695026453	0.570819235832163	0.816540205644294	0.481467578358786
WDR35	0.14071645121024598	0.577380556454402	0.770343934253598	0.7277370739279151	0.47974649890966603	0.459379120060668	0.8216391903704541	0.662841179737869	0.0895847838265211	0.351746665085314
WDR36	0.6435773626203771	0.5775875048179139	0.408604383523442	0.71947436676407	0.7812394373677429	0.957553259725354	0.49846158201331503	0.6126535758199899	0.778234324497781	0.7151662649434469
WDR37	0.34866281519517495	0.15781713149326998	0.6378648633096179	0.8108609954030559	0.376725762174666	0.47518786030563204	0.378019347430404	0.5286752995546621	0.136750058817204	0.7191408351371821
WDR38	0.604888677400441	null	0.535529118048563	0.6840424826688349	0.190423669642566	0.13368179517391598	0.5357295841145759	0.9159893746538609	0.43324599577937795	0.625631978479505
WDR4	0.160490950933459	0.144616472358236	0.17026837597714498	0.11218649393856699	0.28639095783277696	0.30368675433836306	0.0859794939954438	0.22970708486105104	0.923456637201037	0.140808624664271
WDR41	0.593704149778593	0.116870360827876	0.28244643146560305	0.299186891102519	0.11666343646371301	0.0666179234851734	0.13782005967077	0.063667030897555	0.103174886529073	0.325313303628991
WDR43	0.0861387719285186	0.0078052287841787	0.00350654288743368	0.0583916081351619	0.035576400823644994	0.0326323581325066	0.0145608357558154	0.229038955950059	0.16954407104250901	0.0368182442364659
WDR45B	0.9083239280020291	0.143081135085558	0.253469506655271	0.31967960629451503	0.619349304682984	0.454509963920901	0.47963434212173706	0.513871737852842	0.644500571378935	0.814802732916418
WDR46	0.289338693389975	0.105652508276114	0.427288399690279	0.164884420952072	0.20470090103573899	0.0467594119730163	0.32824735106404	0.10555485491963601	0.254673931170535	0.105652508276114
WDR47	0.223057346049124	0.6153060098625439	0.636511625815932	0.28614615673124605	0.20277490112058397	0.5727495346934339	0.637635408138555	0.298305946615803	0.47738986260199395	0.484981984114988
WDR48	0.5419669260294321	0.6990870840035561	0.906251413503736	0.953126304422947	0.21447940487389602	0.206858024283568	0.876335837126894	0.939078112853346	0.6990995283488871	0.8651450656260699
WDR49	0.583524772243856	0.35240261526040995	0.35240261526040995	0.287337397501495	0.651663833712284	0.32929560042337497	0.3631491765808029	0.327118788042925	0.492460578550058	0.34144389342555204
WDR5	0.560716209787178	0.360688470426754	0.477434873753606	0.528476574975128	0.570442535467087	0.44545032509487303	0.44265404408927	0.459355337444917	0.474722788256056	0.44545032509487303
WDR53	0.7541969920620641	0.38990141434501	0.7183485305667711	0.939382818145952	0.813650393533048	0.8593675941608561	0.838524117859722	0.156640512475121	0.5682805125144029	0.7183485305667711
WDR54	0.7825445866186859	0.574661846975259	0.6875254500221141	0.42811937178266296	0.601802112033841	0.574661846975259	0.471868526926699	0.740029433390673	0.5951172446282739	0.693383626722829
WDR55	0.8090336046228491	0.906466141537177	0.9426410942890309	0.9362539133372649	0.982441042289744	0.9400554100480509	0.907939093625619	0.8518466882359749	0.0461906948251374	0.9465711689715509
WDR59	0.9955313835370401	0.9860048817009871	0.965779625546332	0.9726610544383549	0.9503945049565341	0.99113782293061	0.987688235711231	0.987684354823737	0.9306978747711719	0.971842241836996
WDR5B	0.5572345274108771	0.658767492826775	0.538735890042758	0.9219629847040659	0.809538773213198	0.769843816287396	0.658767492826775	0.8559960262519659	0.453398153580169	0.808851564061891
WDR5B-DT	0.7961574763415308	0.7961574763415308	0.7961574763415308	0.796144799512261	0.7961574763415308	0.7961574763415308	0.7961574763415308	0.796144799512261	0.7961574763415308	0.7961574763415308
WDR6	0.496784763863115	0.372036992175535	0.360498171357365	0.0679713030416354	0.0433984485770307	0.24630802850967898	0.29732898050110695	0.619449342594803	0.7934099078656909	0.372036992175535
WDR61	0.846633024413587	null	0.8104985260353449	0.8886550425813929	0.536697707271515	0.8853353416593329	0.839680636323487	0.8671765981204259	0.9483511489292019	0.8697120763788392
WDR62	0.238999271616273	0.14260260929030302	0.0175587746967323	0.24233070464316503	0.0325769230531488	0.344343453354331	0.0106438963382042	0.520398466386334	0.445443769000514	0.084366295346819
WDR64	0.848427740502047	0.8796501397533171	null	0.6993012862077139	0.877803461734494	0.547254325242956	null	0.8726749732834159	0.626668945054592	0.8536046624648571
WDR7	0.893062436636506	0.7682389470407621	0.7682389470407621	0.845803079850399	0.7293664361079409	0.790175114648419	0.6664234979820429	0.879303087732863	0.7633438511411451	0.7682389470407621
WDR70	0.887780598253191	0.5367675276112629	0.0306361449209725	0.47301232195435294	0.25302620127289	0.6446526437419	0.54245475677441	0.344262804927162	0.43068095278253204	0.19658649598866298
WDR72	0.7265171035463199	0.536279817783867	0.42881398324133896	0.848406703531011	0.39057285227076	0.41516412492721794	null	0.13876692022262999	0.169846201297618	0.342289857063377
WDR73	0.5094923687880519	0.071987390944324	0.38561771243820103	0.37379936840282896	0.14918285087956798	0.326314483600172	0.179815326310579	0.173792334759886	0.5851722326611739	0.326314483600172
WDR74	0.8716309836007671	0.82544483801976	0.815749005656355	0.686232662940134	0.41934643010687	0.7219794416412121	0.715620762040157	0.677232641948139	0.7272786224530708	0.64505840081666
WDR75	0.0759756196590867	0.11318025537892301	0.0385225725928448	0.104238136717513	0.0339371244628713	0.0347174633799024	0.0122494867942228	0.0113725816986807	0.125351090561017	0.0303569469562458
WDR76	0.322675896845105	0.167670871080759	0.651934194566675	0.47876085217140707	0.538500312439451	0.668431069006838	0.759752034442382	0.6337553797220891	0.624190869207401	0.21918157600855603
WDR77	0.925633333051037	0.925633333051037	0.925633333051037	0.9256223517760721	0.936292924143562	0.925633333051037	0.992052407505875	0.9847416519684079	0.963420460778202	0.937294756981495
WDR81	0.648226879672385	0.500005519513757	0.41509832225228294	0.421406653861563	0.35492111798167	0.412947903973389	0.500005519513757	0.500005519215329	0.377371927949516	0.500005519513757
WDR82	0.650016109399566	0.809723829976432	0.92878153298998	0.7840184308887259	0.9125394560662851	0.808069844108453	0.924826295547774	0.984992829095384	0.9087898742353399	0.808069844108453
WDR83	0.623258187452416	0.9105820413973901	0.9105820413973901	0.910570294096568	0.981137675899778	0.9105820413973901	0.8630684061999542	0.865166599453385	0.7775460701079809	0.9105820413973901
WDR83OS	0.5314195444813401	0.42772820141307505	0.7914207755728709	0.6975476338895811	0.5591843924455699	0.42772820141307505	0.6914124210994661	0.427732065966979	0.42772820141307505	0.42772820141307505
WDR86	0.909330646942448	0.6475684582065171	0.311481740486627	0.570240638775537	0.6945663894777359	0.7749352272159841	0.30999207651097804	0.585104280310684	0.706650211766125	0.69201993910386
WDR86-AS1	0.47983362313066796	0.47983362313066796	0.47983362313066796	0.479834712554196	0.47983362313066796	0.47983362313066796	0.47983362313066796	0.479834712554196	0.47983362313066796	0.47983362313066796
WDR87	0.2622130571574	0.570919270610841	0.292923267161666	0.6445192048821551	0.184767667836911	0.6694734818647989	0.589466392519171	0.733509000556407	0.51819863940848	0.410282818563386
WDR88	0.336592046174139	0.00200599255500245	0.0889950426398404	0.475105466690299	0.112347116864815	null	0.42185285326251	0.00636191342102714	0.280630071252294	0.466778261847583
WDR89	0.0272370389349891	0.35177967120732107	0.0179593400616536	0.0263082150169362	0.0824450967985623	0.11809407589780699	0.0200462905481943	0.0259881652780598	0.0788915196277052	0.0204365081205615
WDR90	0.31239935255441403	0.521600414932519	0.29060612008005204	0.346719522784099	0.27607457900471	0.269728222149059	0.32430504434470503	0.479142661702435	0.7172084790832121	0.521600414932519
WDR91	0.5132213871910101	0.6982821479083361	0.80594044684103	0.5507300891940071	0.877602726730746	0.910762060997088	0.6169510385393701	0.87744561743358	0.717345598320789	0.776234847081576
WDR92	0.974298543210312	0.8874459624003969	0.933569463348184	0.399892449421985	0.38636378548846506	0.649912720920704	0.9140541446694441	0.9173996783255219	0.10544169084534301	null
WDR93	0.347457380229988	0.34010228930487796	0.525203987165292	0.692990801252427	0.21823390585307897	null	0.6985898668547811	0.56798949397663	0.5777770996904399	null
WDR97	0.547789130630578	0.670387802806093	0.711311257414682	0.626134121128729	0.7824565708245541	0.8644004897179599	0.56244317428417	0.640429970324679	0.695279290712577	0.7780085783296059
WDSUB1	0.140555627819332	0.19605358300581102	0.207462875351215	0.17864475686070397	0.168697690148669	0.143836785493923	0.0872400446262768	0.21609654015107102	0.276257193251284	0.0842728009894265
WDTC1	0.33453523407948	0.302758690720751	0.570049597076543	0.590558295975425	0.0976728136246693	0.32882304424257697	0.35211459273758294	0.619986650617766	0.747552617266747	0.533396285250481
WEE1	0.7095658289866279	0.607128645845215	0.876403383527375	0.8685915318218249	0.633082358091083	0.7505561084792021	0.801870043633732	0.8070481221161642	0.713473209185558	0.6456436504690141
WEE2	null	null	null	0.598300741351923	0.9603285152568359	null	null	null	0.9958007448780251	null
WEE2-AS1	0.6518986825937301	0.6518986825937301	0.6518986825937301	0.651890878660619	0.6518986825937301	0.6518986825937301	0.6518986825937301	0.651890878660619	0.6518986825937301	0.6518986825937301
WFDC1	0.7517171072655942	0.520136798728704	0.6904916055723621	0.7815578954181701	0.513548826559827	0.557910050085746	0.7053481320695458	0.757942979298897	0.8142682132487471	0.811207583893723
WFDC10A	0.280901792226077	null	null	null	0.32040791628776005	null	null	0.28963332635665	0.722764909334761	null
WFDC10B	0.395649449011558	0.8566132769501801	null	null	0.294517324765848	null	0.411580415895141	0.3834968012081671	0.44706086133507	null
WFDC11	0.890006744504251	0.15028098069149698	null	null	0.8277672855739642	null	null	0.770104703366644	null	0.33749254764817305
WFDC12	0.526302421770709	0.59851818624553	null	null	0.775094609689423	0.30080406553221806	0.174318821618371	0.379601828011417	null	0.734185607711555
WFDC13	0.565541351989109	0.86112367313386	null	null	0.222638931421731	null	null	0.305065335509966	null	null
WFDC2	0.9001131959821579	0.7400670455450671	0.637516467470244	0.776741030227137	0.8179207773510541	0.955564859944247	0.6375501382220339	0.68987117023541	0.6632480589546109	0.313397263676732
WFDC3	0.8930383004987049	0.6513795747960749	0.8727669154330309	0.789614570528522	0.668296480770182	null	null	0.568596704625314	0.278307623315636	0.878806479804177
WFDC5	0.430464601171275	0.530074805300182	0.846046661921348	0.107915638856818	0.46437574145123495	0.508049555147744	0.42574610125591705	0.511657046236575	0.23153651541080603	0.6917799774532571
WFDC6	0.410553899766167	0.365728495250716	null	null	0.6737606412227809	null	null	null	0.5187887771645631	null
WFDC8	0.5473035090332999	0.515451058226156	0.8458209534814691	0.716875838266131	0.54601544398687	0.8970867802200949	0.153218777505746	0.800424238036758	0.203651571673068	0.92478272388936
WFDC9	0.40981276751408297	0.9838919414177171	null	null	0.42078980419857204	null	0.490632050758315	null	0.284555683134619	null
WFIKKN1	0.8824297703875691	0.18935166604148898	0.785994146150645	0.38616738901318104	0.447985773451569	0.0752783766839447	0.8329260816693219	0.49574349719231703	0.305452312899891	0.536990804535224
WFIKKN2	0.36040729799877597	0.150170186449233	0.394336405698334	0.15790526345615802	0.211411569939852	0.48015043945123903	0.33459231965868	0.426689002742098	0.163570853046579	0.23236305053318698
WFS1	0.197553949922654	0.0483804938144727	0.13752929474533	0.211209544064718	0.19923788500451398	0.0849760807010718	0.0483804938144727	0.0483895150894993	0.156314983063673	0.11190182408207501
WHAMM	0.0462647804042014	0.0913505951398971	0.12026635156722099	0.390130014319491	0.11001413856563401	0.15161294932447	0.42918067616375394	0.14374314995828302	0.0187992422045866	0.129918767245713
WHRN	0.11577566601129	0.40433227547170403	0.0803898031527683	0.0240213780894367	0.00636118301579139	0.0535680412083137	0.0852629602483811	0.0112941211800483	0.19502935970161603	0.0532545542538364
WIF1	0.10706239575439999	null	0.0311689745832892	0.10206138968735	0.183730076803037	null	0.0233347047935561	0.0099750333203154	0.0150389038859314	0.0390322188803421
WIPF1	0.682226303576232	0.682226303576232	0.627018706892723	0.5827816721629411	0.45628224802504397	0.567364075181785	0.682226303576232	0.682217166756359	0.505616450544172	0.682226303576232
WIPF2	0.132396140073021	0.13190988373173002	0.0262598837635926	0.049929700472679	0.20157392680138	0.0063414415820008205	0.0253131231786778	0.0293320595670898	0.554358127448093	0.6928227207319111
WIPF3	0.45631093284762503	0.589173235246937	0.540508035898309	0.0830861552720203	0.34517886057722597	null	0.519477176102291	0.153143996644302	0.302233791753657	0.359031914155052
WIPI1	0.05543696160246201	0.05543696160246201	0.0193947295639724	0.0732122025948198	0.329427311386379	0.204135236473313	0.443874497357135	0.214407602399613	0.117290678764087	0.05543696160246201
WIPI2	0.0123930642553582	0.0591852978833685	0.0119133245498453	0.00634408837699789	0.022919823117814	0.31610632404544	0.14613698700713199	0.0275749688145307	0.026605327487512993	0.278695181469394
WIZ	0.418764745760541	0.37791796432212504	0.697380012459043	0.0643795087095244	0.608337705863766	0.37791796432212504	0.6499323205949941	0.117626694975392	0.538722094232348	0.37791796432212504
WLS	0.653096516631129	0.789350128842973	0.41245285104181795	0.329652311385522	0.9585306865041751	0.7415746483472501	0.49601462305889793	0.325245881216212	0.7923013847725991	0.585996060320504
WNK1	0.6680293005186949	0.26345084695078896	0.7493243597282359	0.686757107841702	0.47116825055422706	0.25955580815848606	0.732285469705732	0.498861729568462	0.8065683410703929	0.356724951622705
WNK2	0.990107034950047	0.8119755662116049	0.6109326187382691	0.715930776679246	0.8135476850389759	0.5680646309611871	0.9202421214939399	0.735015214313644	0.8116961152746229	0.8188446455321879
WNK4	0.5857323403794681	0.64901070292564	0.627866864015571	0.6270926566755259	0.717229916315787	0.323041302565519	0.3367804850029831	0.787254488116958	0.684696630929137	0.64901070292564
WNT1	0.44028185209674797	0.32107585737478	0.459590544684117	0.8320060835080941	0.8045038674800709	0.410480056881096	0.392063807758224	0.7934927387842041	0.667327435060395	0.47827744549032897
WNT10A	0.610627803831325	0.624616351051838	0.801909788682412	0.663314439150319	0.45091512714285004	0.702838073931227	0.8059315563838921	0.740299472623544	0.907762877491837	0.8549757699981959
WNT10B	0.263360201730739	0.41283475748960496	0.26290301226983603	0.468277864573455	0.8005231606151428	0.517138940135685	0.127954579378891	0.28782912029035496	0.7478541277475742	0.129379093675356
WNT11	0.739244002061235	0.46594844173488	0.490275031906386	0.306709355974072	0.7613389767290292	0.6575425075673461	0.45267470762317896	0.586117361055247	0.6450287009831149	null
WNT16	0.22779236293065	0.163844118919996	0.448397397336384	0.6129083289622249	0.239972076629631	0.5725198859422371	0.42166405535299895	0.21630883188825198	0.49339543560687105	0.37301095364390796
WNT2	0.44328014819355704	0.470486720585114	0.392157831748378	0.22962382080651603	0.0642662769683985	0.122645381645385	0.391562933575551	0.1348885352345	0.266155940496637	0.0965601825402556
WNT2B	0.776992242974734	0.94412624019613	0.840691248940758	0.753791601184832	0.914733837440274	0.932850500503113	0.94412624019613	0.803147534361489	0.9567704795608291	0.791396848420621
WNT3	0.20082826376742496	0.5068868873558859	0.251940833924596	0.149302999019689	0.515769249394204	0.534096343518221	0.395414506413269	0.39542002977463997	0.8053420937990309	0.7168992040142991
WNT3A	0.32967888769360804	0.692661169764273	0.956495692301808	0.8476183274802941	0.892132035636404	0.8668399960812629	0.789140740751923	0.9410087445994091	0.596651839154548	0.97874279252299
WNT4	0.422176407762613	0.070618522607269	0.590132373605469	0.284900136480913	0.157952146329597	0.106046858330069	0.5494766362936	0.555843686196722	0.39931978630364096	0.272494178547067
WNT5A	0.35827990862795206	0.185611500133196	0.4028229165521961	0.6423851140521171	0.219982788816767	0.16517564583451502	null	null	0.46414361911806895	0.47220015140833205
WNT5B	0.18965822365344898	0.24168348822696104	0.442368830851261	0.439366989584976	0.613096344208065	0.294650242134278	0.49194649487058506	0.444626749175628	0.34670696627989195	0.348041136202525
WNT6	0.7175547462777321	0.721969441269605	0.635875576229772	0.42134158160389795	0.7138673581665121	0.813660018659147	0.700981773812328	0.7219605126819789	0.521928876651471	0.6185299874006479
WNT7A	0.7688479293144008	0.706961939464562	0.456333697176956	0.29507365652309897	0.603539323133152	0.7422683798113409	0.365422445300252	0.4973521800052871	0.611752058870631	0.538655556803694
WNT7B	0.591651885332278	0.682876363310256	0.8632369189576079	0.9495153878251751	0.872931381850802	0.7869524504502529	0.893154571393486	0.854135753394731	0.792532072033225	0.8279501012758229
WNT8A	0.9840757313034021	0.431203746718163	null	0.494079620775314	0.8808475737210301	0.908399241961668	null	0.783395742582095	0.818754324204402	0.967755385093104
WNT8B	0.0794817416030513	0.34852653574171505	null	0.211255114515915	0.254618764293373	null	0.6931196268705051	0.7288579622139492	0.0326878868722085	0.79779826542035
WNT9A	0.64506023138725	0.7766767963859379	0.304028546507576	0.50714231493676	0.255304152213767	null	0.30124799260901897	0.521047908378404	0.35768830838814797	0.401806401690557
WNT9B	0.40803911761059003	0.710604338076228	0.5864690890491779	0.40915481480829796	0.174041840088495	0.0717414494084513	0.5864690890491779	0.786547960212557	0.528173608136116	0.414124431934212
WRAP53	0.21838540188282002	0.3939417687782121	0.26536391836879397	0.351937067026399	0.23921116441026102	0.45006065216750896	0.21641804540647197	0.274930688041742	0.7059451453628629	0.412304174251065
WRAP73	0.148684010101712	0.0784717980625119	0.0484052557328537	0.0596253101027735	0.23257013457118203	0.504619507525814	0.0892629029902704	0.11459371706759801	0.0835761347589316	0.191855096694541
WRN	0.479661795227758	0.7559222325608941	0.527799843978915	0.61360508391777	0.8891091918173609	0.636855338751259	0.518502689719125	0.6850574223284119	0.951152924332569	0.92795688562443
WRNIP1	0.5561882182610179	0.6108812781036149	0.7313855645940541	0.59547922259428	0.8467591198113179	0.7313855645940541	0.8407751683162579	0.740432425670804	0.7685238494756029	0.5560003122499859
WSB1	0.047767791271044996	0.057288627586080006	0.0952447295096888	0.0095789611098378	0.0820072959221106	0.15883314418545802	0.0879014027820292	0.11470487400229198	0.14314675636972302	0.25321080377556304
WSB2	0.508536482678016	0.410268833078246	0.6744475199607151	0.608479193069407	0.7649623546462199	0.28649181779864097	0.408445706043685	0.453737964655805	0.124228443830108	0.5732330137778161
WSCD1	0.928646892152891	0.664432720993	0.5121271361213859	0.534101826873728	0.14236088516627998	0.7830775751482489	null	null	0.966091153469789	null
WSCD2	0.896203736834379	0.6609905081785951	0.7724650019072191	0.756820196676674	0.425138977600035	null	0.603765192673401	0.7950720144960721	0.37206820908235794	0.899745958670672
WT1	0.44073449036877105	0.44445389799891205	0.577586337726342	0.556774939751302	0.673565632315753	0.55116843323218	0.517936405975977	0.5599567182932621	0.40342609890497794	0.577586337726342
WTAP	0.0658072683326015	0.0600236087039339	0.0867399879774697	0.24026924718531198	0.0534389239437193	0.0600236087039339	0.0264602412077479	0.0458134551108181	0.0244773696666991	0.0600236087039339
WTIP	0.555533592851083	0.467630010178212	0.934905936699852	0.5639781361516739	0.9237379065513021	0.8504722512068491	0.9365379222388759	0.5563032945966561	0.814816649803886	0.613082251903139
WWC1	0.841601071751759	0.35947611197278	0.5432941683215471	0.6851564740784151	0.47220224614828704	0.7314616616293029	0.8971854126460259	0.986378843310121	0.691463456129107	0.844394878915485
WWC2	0.0791699795373443	0.0499456449546968	0.0499456449546968	0.0229523874289492	0.0529980127873216	0.0571919646995524	0.0675824914550769	0.0288583268439257	0.103766985998638	0.0162403753553022
WWC2-AS2	0.7059381262328001	0.7059381262328001	0.7059381262328001	0.7059280380962131	0.7059381262328001	0.7059381262328001	0.7059381262328001	0.7059280380962131	0.7059381262328001	0.7059381262328001
WWOX	0.7974566924885941	0.47071273241520206	0.27663603965546	0.544380995111851	0.9541977815776309	0.417231553200084	0.32291244730055296	0.8787253288700609	0.47694513493513	0.28027069999515003
WWP1	0.665637660775562	0.653733091691614	0.45459960960604207	0.682698341472303	0.7072570118119329	0.560193259964831	0.653733091691614	0.6367795176006711	0.6793536806249699	0.653733091691614
WWP2	0.43635298068931105	0.18641540899050002	0.348403373001074	0.35852673118547	0.48178547947010597	0.641802167675004	0.39112293922703206	0.374822375372557	0.9145382545148951	0.11145927444061099
WWTR1	0.64063892889346	0.602691593155116	0.736407933913227	0.556321562166859	0.700307311533964	0.631903824718682	0.30930583599681	0.22280929080073103	0.4760634633832139	0.779540313195958
XAB2	0.0897078941311959	0.0161440813407362	0.0908984758049662	0.13282865423072598	0.0927049489728003	0.0257998361399303	0.0422718642168153	0.0320497306101054	0.0234561353740397	0.0989990667670873
XAF1	0.00085440051675478	0.00141161419628405	0.000660548254133247	0.00147032784251148	0.017455596577958	0.00293755392220816	0.000689671359519687	0.0012763101166147401	0.00989982705224793	0.0043320543665553
XBP1	0.822773722962582	0.785174066052634	0.682247851655112	0.679525731516503	0.5168783493280871	0.738509433987634	0.7693745718165441	0.659286986318682	0.7870824230378821	0.775933920482334
XCL1	0.9488297975192371	0.975654097624132	0.9534582391603421	0.9195411159112992	0.7624746779657471	0.9632558688195729	0.94136886374815	0.9845234365330658	0.9067753623128441	0.947269552716327
XCL2	0.234882030501462	0.5733594277692111	0.5457225728566789	0.48798841591817893	0.490920846995713	0.276999442995557	0.276999442995557	0.4419456307249871	0.42345700543500797	0.6716649656114181
XCR1	0.9121663604238209	0.6278689176132299	null	null	0.4682700142844529	null	0.8501551781543821	0.731509721921196	0.8359702273289391	0.77714590592704
XDH	0.231457217993779	0.496120017034129	0.249510921114686	0.229731108797912	0.0181290291460752	0.403813259250225	0.301430357351712	0.0799343470423513	0.0885579322769709	0.28588062200290004
XIRP1	0.568544361560835	0.467596493742636	0.338308850298158	0.0555125576707121	0.200543033884848	0.190942235981263	0.39349197107956296	0.0757834088470756	0.0592457848960775	0.44113522817300105
XIRP2	0.6412289259231071	0.316911082098516	0.43496521336300703	0.32819829379284804	0.33655765036859403	0.6656058786853211	null	0.281685591204265	0.492729244868642	0.239808312952803
XKR3	0.20436202968811804	0.47976839109334796	null	0.621878854706897	0.349738501060985	null	null	0.478204989466187	0.7294268565105191	0.436297428785344
XKR4	0.000772614375639566	0.101438858541014	0.0174291731220745	0.11530997615843301	0.183487070485304	0.0310428635572991	0.014404158925769999	0.0708286105306758	0.014120975142437	0.07210747506682201
XKR5	0.506163019882389	0.603487705423075	null	null	0.852637359530535	null	null	null	0.774620929434078	null
XKR6	0.836345389560529	0.8580567190340629	0.55176371125439	0.263641994092983	0.9015727964574191	0.612630064052546	0.7294422189251891	0.7294312822413699	0.414643280870627	0.35943358690316
XKR7	0.112549062428623	0.226513797464545	0.209483470261898	0.19356995031733	0.298477213309138	0.151149716119108	0.37539318998670296	0.19835477361000198	0.562730309129036	0.188039118565077
XKR8	0.0202298484738509	0.05084783227777	0.0459396520685577	0.0269754156285768	0.37198268387564004	0.123399194910236	0.30858090051829	0.00870354017659657	0.0731182245631193	0.123399194910236
XKR9	null	null	0.300481786330095	0.8051161854297679	0.47588780952237203	0.676177483340099	null	null	0.7304127187906251	0.12338507175509801
XPA	0.578444365293431	0.47430736411224395	0.594088981917833	0.5610891002188709	0.721156431488124	0.456191588373934	0.594880883989604	0.615631379453955	0.456191588373934	0.37963372637110904
XPC	0.9485410987420921	0.8872426956884241	0.9257678221053148	0.8716313187103281	0.9243482629177441	0.494298874160051	0.9690729919460881	0.993245918231241	0.9612441003027679	0.398443950383709
XPC-AS1	0.92431612956138	0.92431612956138	0.92431612956138	0.9243050719611869	0.92431612956138	0.92431612956138	0.92431612956138	0.9243050719611869	0.92431612956138	0.92431612956138
XPNPEP1	0.10419012389156801	0.0410086847525898	0.41644434753689796	0.0782156980988061	0.41871167778956897	0.0841681327792896	0.24710297547511	0.0143111883996373	0.0748402207854136	0.122256739877744
XPNPEP3	0.668197070471231	0.263346497813389	0.443161921808386	0.6681524977738289	0.689776904195265	0.6395781988954901	0.356393598682757	0.5215020353215161	0.48327221021994704	0.57633149620187
XPO1	0.434521089561771	0.44001037541671606	0.724832147865273	0.7809404900217429	0.8325136563321801	0.44001037541671606	0.746443424256328	0.782388295000741	0.218568299950498	0.163334080333694
XPO4	0.24189851069196	0.6891067788723969	0.8666478288301691	0.550364379838053	0.7314748926502509	0.63303715718548	0.8773057545120029	0.900785088089568	0.743012402212241	0.703219980524745
XPO5	0.294271509886855	0.459163506616695	0.459163506616695	0.617130960445914	0.3732411897798161	0.6740001852886601	0.252773236331254	0.409058697346689	0.4648365996301211	0.459163506616695
XPO6	0.920237906187174	0.424579546493825	0.936366736659121	0.6532086865299129	0.9125500079994351	0.7936658975327892	0.929242876090898	0.7546990791782869	0.470131143163549	0.8477894500294579
XPO7	0.8516680321841089	0.706097131154627	0.774272606503082	0.7666602229012079	0.8094355063030719	0.564300162359727	0.7610246724554319	0.749093821132283	0.59815826968309	0.642399352062661
XPOT	0.683166689484145	0.322225622927719	0.12311901975774901	0.167055467621469	0.21681454312464396	0.322225622927719	0.121643459681365	0.0808053433033342	0.145015272557959	0.0808141263563588
XPR1	0.48758463667491103	0.184426847344945	0.0832335538030011	0.15055067737557198	0.886078732337185	0.18668016959619602	0.0784170192213572	0.417156807507062	0.7000428831084811	0.171074235367703
XRCC1	0.18950397019565898	0.523031782878322	0.157107633622007	0.261036166853016	0.45716199135182106	0.525528162166025	0.18713016028272603	0.19188602276748803	0.46705366053579705	0.525528162166025
XRCC2	0.21567388867318998	0.5599028569812821	0.23931595819940102	0.375943425489547	0.352120718852215	0.269643036939001	0.237433300714043	0.325020909746148	0.444667748366209	0.2661576688295
XRCC3	0.0710004469406709	0.21204602129798897	0.524699727699786	0.386248410698952	0.119756497713186	0.0846521844707586	0.34061829114401	0.24471308343776102	0.26883016173755103	0.194650816797651
XRCC4	0.9309316670569201	0.9582837487783872	0.9809265029853041	0.9766841037594249	0.8143964036126341	0.9819677943268341	0.9109514531259241	0.9342580898596321	0.9559777215758241	0.9828393146612879
XRCC5	0.325962679960045	0.155882398301905	0.16232587411178398	0.466511133671741	0.177817622778344	0.20314760225394604	0.177639657600682	0.262558172712385	0.33690817381697996	0.427685778624954
XRCC6	0.7882197844917621	0.72920767989061	0.913228343850103	0.9132167152313789	0.6045728365157429	0.913228343850103	0.601365064963394	0.772114426388098	0.932332984642241	0.696249014313831
XRN1	0.0304553940568599	0.0258693416963584	0.00980225456585857	0.0034730584802149396	0.0141823316802155	0.0405676720854108	0.007038120467805859	0.0116154933758314	0.0406252526139542	0.0119193824894413
XRN2	0.311284912861627	0.187666083003565	0.30053331573992	0.45217986976466296	0.350046945483575	0.6777367003323489	0.264850453553518	0.37546406979940794	0.0389077455464604	0.30053331573992
XRRA1	0.26454771097614	0.0736625761138642	0.186912873082353	0.0322636880325646	0.14109408938561402	0.269433326180398	0.0496415250495363	0.251635274509364	0.135644303104956	0.250027224340855
XXYLT1	0.18150790119080998	0.529884418798182	0.27879920873977804	0.7234902321301829	0.33251105943945797	0.312411278408326	0.36262715784544497	0.596740477377331	0.37622513624880893	0.573054919244952
XYLB	0.0548319135491762	0.150180073832576	0.0882811200615712	0.0445908131741937	0.144885910657068	0.288424267009385	0.0864396301171543	0.0555183526122659	0.11276235848686998	0.0853245109832968
XYLT1	0.310042644765974	0.113977638297266	0.30373337784495197	0.16817468654424803	0.12262622917632698	0.20767075438434102	0.20767075438434102	0.20768336382106098	0.18572176295703602	0.168412011634994
XYLT2	0.8486267044986879	0.64129148069673	0.7321276596822199	0.6978173565526539	0.46780142887887394	0.64129148069673	0.733874504021452	0.7173368453855731	0.37824241229482003	0.8842696074865078
YAE1	0.989805587752987	0.989805587752987	0.989805587752987	0.989802188737403	0.9171363692025459	0.97907237747499	0.989805587752987	0.898428642477729	0.900893031464167	0.921512647594372
YAF2	0.960788285407802	0.74514719976815	0.9207153865832509	0.8242313849235129	0.952818736045868	0.9207153865832509	0.687998850789971	0.8809786805145949	0.8916447296835391	0.957285219113129
YAP1	0.977283754135052	0.6764335067142329	0.968584799849065	0.9618614892997509	0.875324068625731	null	0.965219458302924	0.954014930482914	0.610136946990541	null
YARS1	0.9285559152692759	0.9285559152692759	0.9285559152692759	0.9285451102794621	0.9285559152692759	0.9285559152692759	0.9285559152692759	0.9285451102794621	0.9285559152692759	0.9285559152692759
YARS2	0.8579288029885699	0.6929089852960649	0.8483029404893281	0.535341865460612	0.8714042749680121	0.542609763590135	0.82587584022604	0.185242086676749	0.43069346401512	0.610269086453453
YBEY	0.665428075034134	0.7177384300620641	0.385992521397975	0.0519158973346492	0.264056827192778	0.29284728681258304	0.44560839696142895	0.13380595292592498	0.29284728681258304	0.31638242679475104
YBX1	0.411931358264593	0.0966710934944699	0.27637381531153005	0.26334300280642303	0.150480187193761	0.301583369560856	0.14171445075615802	0.220565730892279	0.3968043229698429	0.301583369560856
YBX2	0.872672910294397	null	0.8659974594716899	0.8872926996979441	0.792961653437645	null	null	null	0.65838327622685	0.9136978064728871
YBX3	0.691486262541688	0.631794845708709	0.740894147981693	0.969267083833259	0.558455442088976	0.669887206403134	0.6760543676872571	0.862053595729862	0.820578423245496	0.877267332141928
YDJC	0.691445878140923	0.211189948903686	0.63142318427474	0.201147244046538	0.8019049846500731	0.426745947091332	0.632508492281139	0.254472204828114	0.26362700280766	0.47029180567345
YEATS2	0.993318458352175	0.953503874214675	0.976908316629408	0.9992170128712429	0.999504931729532	0.988765384712088	0.977389920017979	0.99906583957351	0.9511636437729829	0.976641678205874
YEATS2-AS1	0.995964084822672	0.995964084822672	0.995964084822672	0.995962374027552	0.995964084822672	0.995964084822672	0.995964084822672	0.995962374027552	0.995964084822672	0.995964084822672
YEATS4	0.0992860393504837	0.161874888564864	0.276039851085917	0.0469464228050618	0.5530135008914511	0.273903509838333	0.274336972578559	0.0831195428322281	0.28185570368224294	0.272302517521378
YES1	0.0987086936143924	0.47921578319814795	0.0440825815296442	0.12168743984928802	0.294089504607284	0.188724144072263	0.0380173042883948	0.101932984401835	0.107513142611671	0.341266956655097
YIF1A	0.818254077965855	0.660778749745526	0.15344601150750597	0.12860277872857098	0.141704629026905	0.313487243493698	0.151380303848321	0.130080035886555	0.534539986554818	0.5301617157095129
YIF1B	0.104182004172509	0.16443207499006698	0.16443207499006698	0.176421568261162	0.31201063474901297	0.253381036424437	0.15150812539897698	0.11235341463263199	0.167105485295553	0.156682952086488
YIPF1	0.810704290331133	0.40751474244799896	0.7992012099433179	0.552348917942503	0.564104367690115	0.7992012099433179	0.362724937163491	0.550168017440093	0.721354165074983	0.5598574648194731
YIPF2	0.0773882139114556	0.0608541350656985	0.0608541350656985	0.0608642145252961	0.0811657559882526	0.0608541350656985	0.0395427711069847	0.0627659861264265	0.129108860472638	0.110421144905845
YIPF3	0.244942520845899	0.146439214243496	0.17491005945469298	0.291696905249338	0.0719751253985937	0.146439214243496	0.116298339394992	0.15791133668863	0.19694362444479302	0.146439214243496
YIPF4	0.6628513642966021	0.6113513186900239	0.7381032727918739	0.8638007455388209	0.537017029537125	0.628480746821814	0.7398809140315691	0.812720169750527	0.6435701830443629	0.7194005961419371
YIPF5	0.18657727339542396	0.17829350620213896	0.17793873449867897	0.30358760892454306	0.23192412810065602	0.29847422446759303	0.324147762805102	0.18266605285967	0.29847422446759303	0.19754323528222104
YIPF7	0.450803038702401	0.8287097255466421	null	null	0.910829471588524	0.9646515464900258	0.30410618370221004	0.531807999362764	0.605279604059901	null
YJEFN3	0.308368221976896	0.39438481082637494	0.314467617910839	0.348591211551518	0.5271331639132271	0.39438481082637494	0.39438481082637494	0.774418322577771	0.596780939696107	0.39438481082637494
YJU2	0.6967322057330141	0.7430046700636491	0.656666442641647	0.656658421537176	0.559645864119116	0.656666442641647	0.656666442641647	0.728185048204124	0.891978838816162	0.656666442641647
YKT6	0.585651453756209	0.6737179066397699	0.443420720965932	0.31273693428995797	0.54682860457804	0.41912797619238	0.442938611660034	0.310141473079732	0.35173359487655603	0.437893674473414
YLPM1	0.7687413989310709	0.776748311314729	0.537924799208695	0.6683039407317161	0.6208684406107099	0.776748311314729	0.5382491785147411	0.670312380710216	0.5693053923626861	0.776748311314729
YME1L1	0.20955349985513502	0.313014428464835	0.42290148463942795	0.422905600906187	0.355045189171784	0.0408558224953497	0.257492012764206	0.603790686364865	0.322391147611557	0.42290148463942795
YOD1	0.22895803951286398	0.425374687762174	0.47785332663277397	0.318095158339352	0.35675077418241796	0.425374687762174	0.5142886826369509	0.347008450129615	0.418002739645312	0.425374687762174
YPEL1	0.127541191610894	0.28467407794009003	0.19869332979153498	0.229755273652541	0.28467407794009003	0.28467407794009003	0.196674823910594	0.30843716922897996	0.4079663845755371	0.23508782641617101
YPEL2	0.0640046986939034	0.0230743006626776	0.120121058428968	0.0755700826342061	0.0230743006626776	0.0230743006626776	0.24975291578937803	0.0204052513588654	0.0230743006626776	0.0461262474422001
YPEL3	0.4231737509705821	0.2528200916706	0.399657498336118	0.486549532539593	0.429488018801099	0.2528200916706	0.32944127494241404	0.4764691091585279	0.578193451901074	0.2528200916706
YPEL4	0.0348491707829916	0.0348491707829916	0.0952057360848448	0.043369089581463	0.0348491707829916	0.0348491707829916	0.0348491707829916	0.14246678595431697	0.0175354012229764	0.0348491707829916
YPEL5	0.271612984476949	0.375220262187776	0.0788345170415497	0.10965604089646401	0.122558031784855	0.122558031784855	0.0999755970933142	0.131256093620808	0.122558031784855	0.200616021131505
YRDC	0.965831612688818	0.639104228863081	0.819830344198703	0.494437481155475	0.32596099452203897	0.819830344198703	0.874650939113069	0.8456800110384971	0.843818320373352	0.819830344198703
YTHDC1	0.517955199929138	0.32730871175281895	0.531489337800045	0.8917875713090201	0.7435258360475121	0.5072254554601761	0.5072254554601761	0.5072250648380491	0.42819158760118103	0.39257121167153297
YTHDC2	0.73927139906914	0.7223598208258979	0.77234103788583	0.879534660310726	0.8084797495129691	0.8970341462546	0.39936323512978705	0.857250125755665	0.8558799193564021	0.9018826764279699
YTHDF1	0.6316460827483721	0.23724408438948397	0.577435447088285	0.577431313296342	0.824460761448938	0.577435447088285	0.55328550106024	0.444564870073807	0.400177721381365	0.38383825840784497
YTHDF2	0.37893558017539203	0.0645499080028214	0.28831289277187894	0.266832247080731	0.109218357951562	0.20272807183274302	0.387869400023647	0.171626401154309	0.7227626974346569	0.293174002827457
YTHDF3	0.00261109106259737	0.0510954513362811	0.024403050669774	0.062025844109930006	0.00264787004064238	0.0162136376033644	0.0234509181042965	0.0399339482370595	0.152516608709879	0.0109357564561554
YWHAB	0.974610483895237	0.935888586174835	0.9688293431782129	0.9377709607647879	0.8243907854130301	0.9147808320692029	0.98257171111092	0.9105930711508471	0.9803299473587019	0.875303546358665
YWHAE	0.6404175554584539	0.9538165612370759	0.722187682006419	0.97817486814545	0.887009392434749	0.8872122512674041	0.8872122512674041	0.887199707742825	0.972383546675713	0.989901990274592
YWHAG	0.657280280607092	0.481315748296461	0.54836787079798	0.868491953565124	0.181336218333951	0.49225308077502006	0.537761710294259	0.9120857791402641	0.281954670760195	0.6575583862292371
YWHAH	0.44874570196464203	0.434245876244055	0.5312834893138689	0.48009607061460896	0.225979691747837	0.4663758235809001	0.770684502894646	0.651174820708375	0.656996748606708	0.4663758235809001
YWHAQ	0.629862639973665	0.5738482930298211	0.743900181990502	0.26735724347340395	0.726160244428563	0.635505322533974	0.74411689144816	0.37011903929990003	0.635505322533974	0.748106434828206
YWHAZ	0.454196700236784	0.440457354153226	0.322768227115146	0.244651100211667	0.699022774890092	0.6489805184272299	0.494965283135288	0.515419896386881	0.8233447298667529	0.443811955397989
YY1	0.872401585141228	0.953932436530533	0.911652630126172	0.7861205462222509	0.86293117003382	0.953932436530533	0.918280696240004	0.793485946410269	0.964700491595207	0.953932436530533
YY1AP1	0.10714968166888698	0.549887247405624	0.19917487580676102	0.18034655564272797	0.086661310604218	0.33894662177551194	0.20792351788432104	0.128037050704018	0.105474979550134	0.195392691145773
ZACN	0.5594416467771179	0.30382135450521996	0.30382135450521996	0.303831061800402	0.264069043463572	0.738846011457645	0.30382135450521996	0.43987652310252795	0.204944482033525	0.370829200940682
ZADH2	0.382438870679264	0.671362204342212	0.38483539569501707	0.406802005663185	0.23543278457835898	null	0.549710964775044	0.472605940304106	0.613043359015973	0.5166724120826091
ZAN	null	0.87526000201285	0.18361671536502105	0.0470698061260402	0.313748910917312	0.7453724264541041	null	null	0.176085834991017	null
ZAP70	0.906134982077369	0.575785120957428	0.7321350875872908	0.7589093123535791	0.880443196207407	0.8346676983205451	0.7077763806027809	0.7797116229198191	0.724002939081648	0.43732475114602604
ZAR1	0.9014231859702391	0.9257596602528121	0.932109724479257	0.917725245542459	0.9878414257829821	0.9784627622888058	0.9337720449023291	0.919596511749983	0.9282053897007191	0.9784627622888058
ZAR1L	0.58234380316298	0.159735414398082	null	0.365646993702656	0.0482817947802883	null	0.724242894554	0.7890808015845259	0.24618713905106898	null
ZBBX	0.596004122332552	0.327306107424528	null	0.617401602990267	0.492571198205594	null	null	0.535192073214738	0.47705989598689796	0.503987565515242
ZBED2	0.0831050558431454	0.394666440162356	0.36321022056052	0.403358293684026	0.246263689560651	0.394666440162356	0.394215221606145	0.526679252518486	0.40363477226562106	0.394666440162356
ZBED3	0.33131504055308003	0.401083228723672	0.401083228723672	0.401088465976644	0.595035340876688	0.401083228723672	0.4342764588818621	0.246656452475603	0.366896891252874	0.401083228723672
ZBED3-AS1	0.623002204070378	0.623002204070378	0.623002204070378	0.622995768452275	0.623002204070378	0.623002204070378	0.623002204070378	0.622995768452275	0.623002204070378	0.623002204070378
ZBED4	0.7272461999756099	0.7374426368541701	0.8029067399368729	0.5258798232359829	0.9412341128194991	0.865636957594363	0.546993431210752	0.524063679641472	0.64045898805364	0.865636957594363
ZBED5	0.308388418663683	0.437636405392239	0.27211151034056197	0.218805665706243	0.5584797814706629	0.375557410668791	0.495168193649325	0.515251325703834	0.8133543669269571	0.375557410668791
ZBED5-AS1	0.8153749595525349	0.8153749595525349	0.8153749595525349	0.815362017140407	0.8153749595525349	0.8153749595525349	0.8153749595525349	0.815362017140407	0.8153749595525349	0.8153749595525349
ZBED6	0.17137068673154	0.241021483055063	0.28069779559922997	0.280708378745542	0.32810851283819603	0.28069779559922997	0.3406760392030869	0.500685079670983	0.23906734239515598	0.5662014915456199
ZBED6CL	0.15968503481796698	null	null	0.00062278101402089	0.19816618948151	null	0.0722738322461162	0.0728824878499402	0.24300390081332396	null
ZBED8	0.902955899302472	0.899683098642822	0.8102699372735559	0.905872687760975	0.4420748713516379	null	0.8582733316739809	0.5714207743309029	0.84818112405738	0.677228169076105
ZBED9	0.930903480800016	0.5719870307352111	0.603064078971481	0.7414517151656291	0.669744142892677	null	null	0.565899537783527	0.8625565673132829	0.377031063147711
ZBP1	0.0617868025122088	0.24166876909379398	0.0816511822045922	0.13434498145066198	0.0997898954654488	0.0297764154766559	0.00887189886216448	0.032029162808325996	0.0964778078437064	0.0122448462804545
ZBTB1	0.7047852662241558	0.8471507893074979	0.740230270178095	0.767542394795136	0.47250877498429605	0.8471507893074979	0.6727148908266739	0.5809741206484879	0.9908430871914642	0.8471507893074979
ZBTB10	0.529438540353124	0.49981136171877505	0.590859018156701	0.7530348230343291	0.300245090404846	0.626320143670553	0.434044317658075	0.43844775942557995	0.32749688393819704	0.590859018156701
ZBTB11	0.9718991885614741	0.98278466406103	0.9530366877982719	0.977358959958857	0.998961961286222	0.977129028384381	0.954429526662516	0.988983363265828	0.8615053516984059	0.977129028384381
ZBTB11-AS1	0.971575398597534	0.971575398597534	0.971575398597534	0.9715686986334141	0.971575398597534	0.971575398597534	0.971575398597534	0.9715686986334141	0.971575398597534	0.971575398597534
ZBTB12	0.5031546217353671	0.5757726186187659	0.8435773827840859	0.812375072839029	0.8179588960161289	0.5757726186187659	0.5757726186187659	0.575768571376215	0.7612895905560141	0.5757726186187659
ZBTB14	0.853140035403122	0.587834077905437	0.6021841914004189	0.6624176061681301	0.523083394199902	0.587834077905437	0.603041199207587	0.648766544784998	0.10179889176652601	0.836550931087251
ZBTB16	0.13647840680534298	0.0808020770549518	0.02014399611121	0.0196314778125316	0.181382410587158	0.0808020770549518	0.0332789786800052	0.0611393271532065	0.008217454901150759	0.0338189502755733
ZBTB17	0.441515933033309	0.219572360362733	0.431354668087447	0.4175794743161721	0.0568609732544907	0.539116248724831	0.6302287653125861	0.4073589977906679	0.40204581004312895	0.87615376896866
ZBTB18	0.120298041068134	0.00109815371579999	0.0878146639542112	0.0123460218674752	0.128951039239827	0.0374663225565163	0.10607646897884	0.23234821536083103	0.216393841353139	0.0992309206436644
ZBTB2	0.551356742722529	0.513986739783368	0.841124107463615	0.874116859227895	0.814386240246656	0.522911098867337	0.867078222469883	0.940937097903012	0.31092391576340994	0.694136147603178
ZBTB20	0.5630680561654189	0.101778267661468	0.490493512569063	0.294737698344417	0.393862980623266	0.0944945396503001	0.32895086624480896	0.280422365308972	0.550803291335459	0.0914677034958811
ZBTB20-AS1	0.5712170451012621	0.5712170451012621	0.5712170451012621	0.5712132357111961	0.5712170451012621	0.5712170451012621	0.5712170451012621	0.5712132357111961	0.5712170451012621	0.5712170451012621
ZBTB21	0.229930310981504	0.236411085234849	0.118183902613236	0.07635772224192701	0.154764802412438	0.149576752046587	0.256738310125147	0.23335504549092498	0.15572133771603902	0.149576752046587
ZBTB22	0.7711231860586261	0.782659365650173	0.782659365650173	0.782646946247722	0.865203504281614	0.782659365650173	0.782659365650173	0.782646946247722	0.773955464263785	0.782659365650173
ZBTB24	0.0439228289489678	0.29963965445793	0.327649177054138	0.027722156347683997	0.127771829315264	0.29963965445793	0.6549614194790551	0.105304659136219	0.141948098919914	0.3753952093617629
ZBTB25	0.6652640453081651	0.663525985828885	0.663525985828885	0.530460940290091	0.842792283250664	0.8559108053065669	0.9308778172068459	0.605560749944063	0.303828585678168	0.663525985828885
ZBTB26	0.049814272989792005	0.267815413607929	0.0549881146465801	0.0056739123466194	0.145592343132154	0.0794425767649976	0.0540156334707486	0.0672187774290724	0.0492482211926356	0.12784190272305498
ZBTB3	0.35255109924157896	0.5695882397793929	0.612551754839433	0.612545833486557	0.24442362768694398	0.612551754839433	0.7564208925065792	0.243550299533093	0.41937651423425704	0.33773947598775395
ZBTB32	0.272249326891768	0.35723936585783206	0.4008566302460829	0.37522864595280103	0.631715237397754	0.35723936585783206	0.6962297895029029	0.787562823592588	0.5732067143091839	0.486019041205086
ZBTB34	0.7297624180315471	0.8922393553694549	0.7231145357193659	0.448947307346117	0.598654546819549	0.741765446662167	0.724812742851173	0.8383871617689459	0.35261522899212705	0.883872776501324
ZBTB37	0.999304099729053	0.40641507231243396	0.974983109484033	0.9900257811494091	0.417871221751928	0.8998818417377791	0.993026074935429	0.969111167573468	0.9755140704490779	0.8998818417377791
ZBTB38	0.930844643507147	0.9334621993011519	0.951781949593068	0.86161291271035	0.910302141910014	0.8657407076953519	0.8657407076953519	0.7980217808696121	0.905544732928338	0.8657407076953519
ZBTB39	0.48496631979397603	0.7146540905252491	0.49128607173771704	0.23062372141173199	0.8210500644996229	0.463009765141359	0.422341708858859	0.40846480528299195	0.432140728804003	0.450525849230185
ZBTB4	0.6971289865112099	0.7466162344531709	0.8029992316368009	0.8029864459906709	0.9028981123704399	0.8029992316368009	0.8029992316368009	0.8029864459906709	0.5980768485078891	0.8029992316368009
ZBTB40	0.982995649471943	0.642338395419939	0.628051070408957	0.8717990272394099	0.285887635672037	0.856677948370585	0.8720919693396529	0.8076847707431759	0.8895313100770171	0.9516610784506478
ZBTB41	0.9675340048888449	0.8037443850926529	0.9927656689121999	0.996649801923254	0.948985097776655	0.9705037855541341	0.9840293354308729	0.996205418394741	0.9969001067872271	0.9389749733387021
ZBTB42	0.942248476295909	0.9203114793347621	0.854977369465846	0.962302484009054	0.6193650061970849	0.868595905217275	0.8664388977131291	0.869430576317582	0.722628192188103	0.955312266533805
ZBTB43	0.21301240638524901	0.23089894365926197	0.173987205138099	0.22621407628893	0.5443928066079221	0.29329398821516195	0.166768507040195	0.13320471473537898	0.0936235950995832	0.167498081401844
ZBTB44	0.315985757141443	0.29319258448498203	0.54574094298471	0.18547466767133103	0.484970961815684	0.392468490430413	0.479562711511136	0.20823074829991697	0.24322147061998398	0.7392062522517809
ZBTB45	0.0562954805238392	0.05778408887934599	0.000374759458441806	0.0311093550338446	0.00876726699343204	0.0694870387058961	0.00103624675455561	0.0011033339055137	0.0012157311253235099	0.0534813110140894
ZBTB46	0.12367034264785001	0.35832503104247204	0.0880901568075856	0.11788819817269999	0.585341981288268	0.35832503104247204	0.0847628789323872	0.133412056537211	0.5606952388845661	0.0877307826515115
ZBTB47	0.9378449701749151	0.7209026235684051	0.541187854096531	0.914615409798145	0.438097338885403	0.7209026235684051	0.138928248733544	0.767574332054545	0.536679482793911	0.7209026235684051
ZBTB48	0.154423920986209	0.14169537255791	0.226631776694467	0.328227519730424	0.4969979968508039	0.21645903079095397	0.22469877961350002	0.323048703869376	0.122718141080867	0.21645903079095397
ZBTB49	0.941152694830534	0.8200058204684291	0.8200058204684291	0.35509340980276205	0.403032007809351	0.8200058204684291	0.8297362259284531	0.7546409273822691	0.68584347181658	0.8200058204684291
ZBTB5	0.468965320296846	0.6357097388565109	0.317961319924758	0.29663882573723405	0.585329372757173	0.24588426154785	0.23053021237058902	0.150988261417249	0.0928757400817737	0.10925946989010699
ZBTB6	0.0166221872698796	0.0064391800830332704	0.0223457865386846	0.081385625053155	0.108034257916125	0.0101187828727967	0.021445519510952003	0.0369764718652184	0.0141271781096794	0.029807335749996
ZBTB7A	0.7164018100873171	0.523709030852526	0.731230314327925	0.9038677456695101	0.90183237080682	0.6532863677579661	0.8074859998535309	0.8540611933589051	0.789172793604445	0.8295908480643921
ZBTB7B	0.0102022099741023	0.0151564140370738	0.00470717438152136	0.0167353744609848	0.00722318739996198	0.0151564140370738	0.0148713135927684	0.0238854073047914	0.0274878038993965	0.0332006470120227
ZBTB7C	0.335811465038914	0.83725689599368	0.696683614206706	0.34431222751156004	0.22400887716120899	0.928956073067435	0.5744336247679761	0.20679036062002695	0.45756342451083004	0.57381260034324
ZBTB8A	0.279942077611662	0.17283314954592802	0.461429930798488	0.117789777093382	0.283374062888714	0.19285494803234102	0.17283314954592802	0.17284618946179003	0.22283211306006498	0.17283314954592802
ZBTB8B	0.595316823660864	0.35369611570645704	0.30782882006055606	0.316905402117169	0.7866482853106579	0.35369611570645704	0.35369611570645704	0.353703661492979	0.300030143478463	0.499323139161658
ZBTB8OS	0.876932331571513	0.47107446912301204	0.47107446912301204	0.25631704820378	0.545203576827789	0.47107446912301204	0.6686039622143221	0.705570221312817	0.503057046482827	0.5027222511249939
ZBTB9	0.00239699390922523	0.36764482429904	0.5937112875744439	0.593706315036275	0.915185835902025	0.5937112875744439	0.5937112875744439	0.526146883246359	0.51447083009025	0.5937112875744439
ZC2HC1A	0.0171962645306758	0.0940301146995807	0.0393476892660246	0.0442713488206509	0.255022224556421	0.020619204664957	0.0793046554078689	0.38888538802602796	0.0138473422862439	0.020619204664957
ZC2HC1B	null	0.29895115103862296	0.00184995391371773	0.16609837583943	0.0213969795078639	0.0521946134907364	null	null	0.121835619676786	null
ZC2HC1C	0.789006102789257	0.816256942213229	0.47213048306758204	0.715685737011607	0.408675946745105	0.816256942213229	0.318897494022652	0.339525094771421	0.6917883806701961	0.816256942213229
ZC3H10	0.41006989978018893	0.577099829693972	0.320470101243353	0.3730209498667721	0.482548142253468	0.577099829693972	0.415873962591757	0.41212519963509997	0.759114673282767	0.577099829693972
ZC3H11A	0.342547071187997	0.23872881936104504	0.17603041636727898	0.415457939864313	0.32543623728814003	0.277603124947575	0.277603124947575	0.647427262329664	0.23676904587483	0.592278575391486
ZC3H12A	0.8368368210469991	0.8801538789881421	0.841695920955663	0.749478279316683	0.936761062113358	0.9141721161865871	0.8253768753869191	0.662359247244665	0.909706470778646	0.8128687259069671
ZC3H12C	0.8952871465468121	0.8433759113237521	0.7356286320046059	0.901515697777091	0.590756795342986	0.8433759113237521	0.8433759113237521	0.8434432137915121	0.7670994291590231	0.8433759113237521
ZC3H12D	0.273459071436179	0.614165076411934	0.64221778424841	0.709445741777188	0.5102902950202279	0.165154008381888	0.7270266828882991	0.633765378744773	0.216124621856593	0.59154471142996
ZC3H13	0.332017867363583	0.243623969768073	0.9383004067772779	0.814425139232862	0.505302528066094	0.44421023952508504	0.7013352906956429	0.8379162885487421	0.0784329273207822	0.44421023952508504
ZC3H14	0.939664477643121	0.829007755824178	0.978989131385741	0.700626713592667	0.834548395131973	0.9581587531417991	0.91740354303692	0.929468076161629	0.961766837302272	0.8693689062228629
ZC3H15	0.821107758533751	0.25119913303954	0.7999080140867671	0.7560185068469242	0.7968292149226051	0.536767238773975	0.801923147702315	0.77348193428523	0.6326208641307529	0.696063127725377
ZC3H18	0.662169108271788	0.5669782753317081	0.537311718774224	0.819147127786943	0.797758394990727	0.8302304548931021	0.525363833271539	0.6547611892839871	0.857232947999199	0.764422179403456
ZC3H3	0.9389190547065759	0.7973287396608779	0.770954066939834	0.9680242528810501	0.9049949192420791	0.971272543179182	0.971272543179182	0.9712658003422471	0.92963968498181	0.971272543179182
ZC3H4	0.15992006104398598	0.15992006104398598	0.39958460516785294	0.5884613779762969	0.278967023122145	0.15992006104398598	0.15992006104398598	0.159933143874612	0.194478406773679	0.15992006104398598
ZC3H6	0.8638478623951941	0.912322784959414	0.8758005478751991	0.886832831962318	0.9850870061484199	0.8940774773917991	0.874507656411753	0.9785926376643309	0.963523534067104	0.974737608786766
ZC3H7A	0.0610725010516801	0.0431539002073529	0.236228657095909	0.655005962762906	0.206566694337165	0.146622453543962	0.23994902497658105	0.32188242351131297	0.231657397149799	0.161952741814477
ZC3H7B	0.34449764803471106	0.0685886590160946	0.480950495958167	0.292024069207598	0.505483378205512	0.28659055732605104	0.500617736339344	0.23420364258011397	0.295038110262774	0.240729583388417
ZC3H8	0.6044638795983399	0.317590289478741	0.45737540902517	0.48520912317809095	0.441856067633008	0.6156325771572729	0.45701112622782797	0.254934085831013	0.37723479574584	0.486099043387919
ZC3HAV1	0.6265231292665501	0.658694230027032	0.986981539383707	0.9835823279069291	0.7660992781892809	0.86779274343925	0.86779274343925	0.9541471000288071	0.891477927230396	0.943465464897809
ZC3HAV1L	0.308026379930302	0.8060731456994771	0.4566890665259071	0.20329196248009399	0.731670305241956	null	0.41111105038546997	0.34521174302450797	0.955799604621308	0.31949930355323697
ZC3HC1	0.9618772480358679	0.856436718752022	0.910138537133621	0.664623283510092	0.822003035138915	0.7260965641773429	0.9094215151029681	0.9863111841861841	0.9545739234940909	0.8828200127512521
ZCCHC10	0.410799309360104	0.292611363618603	0.5239967212424289	0.339626489450127	7.226227886648509e-07	0.145234892513687	0.145234892513687	0.262900868691764	0.145234892513687	0.145234892513687
ZCCHC14	0.8971185860413929	0.8805173820557579	0.954025807880385	0.9422859610930391	0.8606642187040842	0.9835218137677391	0.9787779538190929	0.9565867853934771	0.9679763418135581	0.9835218137677391
ZCCHC17	0.557256150494779	0.5387334677956189	0.531863825250784	0.531862106110104	0.123067395459464	0.531863825250784	0.272703526928637	0.27935876242102003	0.236165817295297	0.730804329275939
ZCCHC2	0.0807471183733145	0.251310555190856	0.0952429641706061	0.5679213414701489	0.518745192235624	0.0740426988366967	0.0569142454568352	0.154420323282104	0.377856399190294	0.126580054104078
ZCCHC24	0.8464931008028441	0.7302817897227379	0.449666225485388	0.5615573053778579	0.723905371822973	0.882572202029143	0.44166964420635707	0.33035857919774	0.635353364976578	0.35690112559155607
ZCCHC3	0.42475998747342997	0.5783964295650029	0.515033540341296	0.6328915158380469	0.7601026322465201	0.617813346392865	0.515162457972677	0.668906795493992	0.692973865696896	0.740447779522264
ZCCHC4	0.167685463381965	0.0839762882738898	0.26480247789116895	0.531849752156594	0.40965223039474397	0.37464778331644105	0.247954056900573	0.15142333225718602	0.44252729717267497	0.5517247824591619
ZCCHC7	0.746393357565428	0.8837696121704699	0.684917739116655	0.88924480192268	0.729947239389975	0.786205478238109	0.497097964540873	0.853962287202907	0.804766371290673	0.262777886531694
ZCCHC8	0.689969118316765	0.605072830762691	0.44036123668240895	0.181905428133783	0.65625799944612	0.669159414615235	0.422415341903603	0.8259292486524351	0.5946296809976159	0.632068073105411
ZCCHC9	0.8171306501861779	0.44193414887025	0.7209055489158559	0.42624707254116795	0.450197884173806	0.7209055489158559	0.19047425089691397	0.680520002103555	0.5064889880782679	0.679948493816484
ZCRB1	0.865745555421208	0.8749914764034631	0.8749914764034631	0.8867570797154158	0.7777576865118091	0.8749914764034631	0.918800317110365	0.916244328870254	0.8749914764034631	0.8749914764034631
ZCWPW1	0.359029233690192	0.161578142226388	0.12968686562845402	0.129699744917249	0.178593512381615	0.12968686562845402	0.39400389593646795	0.25202327100638	0.22421713748263397	0.170867302193833
ZCWPW2	0.6371743336447371	null	null	0.723862436297895	0.621283109129261	null	0.0288725448165736	0.0308241900002725	0.5086487889530039	null
ZDBF2	0.9270415487993191	0.7234400890464481	0.9000627600605029	0.8246073726020899	0.9105506891973759	0.811926460509092	0.811926460509092	0.689591829177759	0.79049870589781	0.502319017504408
ZDHHC1	0.9743437840828142	0.9555205326164851	0.7961259153142349	0.7613140440289	0.9017162919076741	0.9555205326164851	0.914435022695252	0.8863003500556159	0.7194891307911021	0.8854868140089109
ZDHHC11	0.6717614357970351	0.793604961503644	0.870598522762716	0.876026242102627	0.716736171960499	0.818995576266606	0.8409321232545309	0.926555245492682	0.915772860753525	0.9363093644744099
ZDHHC11B	0.852355904119711	0.56009068389668	0.49041403390341604	0.8244297014819241	0.6177293281521379	0.281738132542635	0.42605922575769895	0.765346082672745	0.7748518455445021	0.3908391161115611
ZDHHC12	0.17814098720619898	0.15488646193244102	0.0917910204440829	0.22071817011953	0.438965707421315	0.15488646193244102	0.590309832339339	0.35962879585182206	0.617667991872842	0.29678229099665104
ZDHHC13	0.408594225826396	0.9357588176091292	0.5051249370987211	0.849030990167793	0.6199888113572729	0.840771791231121	0.5051689037839171	0.9693704045098391	0.8850738494891509	0.9170157488916059
ZDHHC14	0.890428321839087	0.939677056795585	0.6324194554030761	0.648561721984407	0.837366005127933	0.9199663825979071	0.702619749761718	0.79054874996039	0.9434197680582529	0.8636048652951122
ZDHHC16	0.6848788339504239	0.252329298236733	0.52647960387831	0.502869943534691	0.690967387660248	0.36270216145644396	0.327137596129406	0.147798958102765	0.56566460821463	0.54950855359517
ZDHHC17	0.41781385253130704	0.668312517117314	0.8059174376639009	0.737772320369884	0.5319287911889901	0.643830315664657	0.6755851321418961	0.522788426381637	0.7681557322384159	0.780483049489508
ZDHHC18	0.272085120550283	0.46246694313032893	0.288108195724402	0.40309079265732706	0.7711122928684909	0.47432770069353997	0.47171747290181704	0.62309112312954	0.24385495036204	0.251137754334023
ZDHHC19	0.29855105593219106	0.6648284676457321	0.411385284314147	0.412731161518005	0.0950687663659946	0.5934629771255671	0.1737296391173	0.3765582947676429	0.7570545176752691	0.411385284314147
ZDHHC2	0.0514938563231824	0.0503924793522392	0.0738669752685806	0.138790269457301	0.45470839710876204	0.0987679051462605	0.0692646246126472	0.0761772922754639	0.0200568318972463	0.0688338937439641
ZDHHC20	0.60361962052185	0.283097930715883	0.454220857355185	0.4524114548515061	0.561342290354903	0.9022706627084209	0.7371998819982621	0.20446536141270702	0.706602347318082	0.130779033617837
ZDHHC21	0.969691767885692	0.911656623366223	0.8350318857912199	0.9026827744269308	0.8573658488749001	0.8865585853033079	0.837098024326325	0.836300730466745	0.9489990255822579	0.961128001103759
ZDHHC22	0.648325611310416	null	0.925555393359468	0.9898230786163579	0.516194820114684	null	null	0.58341613610038	0.669995010517711	null
ZDHHC23	0.210496722026981	0.223949559396841	0.223949559396841	0.531768174718802	0.2982733814287	0.23633912300020699	0.168436096772367	0.265507432117664	0.25979227737126803	0.223949559396841
ZDHHC24	0.533356941519741	0.687244994661376	0.278429767845737	0.33685766763879604	0.5727896060822679	0.5357747766730421	0.8471222738177191	0.960746554196205	0.20586563704663396	0.11676712882733399
ZDHHC3	0.25733570454481697	0.42110076341537794	0.49880511739176503	0.507609335420025	0.3869771790986021	0.49880511739176503	0.647723342342911	0.35870857235773995	0.260905966898227	0.49880511739176503
ZDHHC4	0.6151712562583679	0.331227394998342	0.36373236066630793	0.21897268326979502	0.5211456340289501	0.331227394998342	0.5996538620880141	0.283218429877473	0.25909036170315697	0.262363179114474
ZDHHC5	0.309642339042289	0.658425078381917	0.25807505598103003	0.0590369804808946	0.157986600972768	0.6763333354620551	0.256278350625707	0.0567326616432617	0.0811618675875529	0.484524453687908
ZDHHC6	0.17962998876470998	0.23847339827250302	0.252520441653538	0.10143945345572698	0.38360347831424196	0.0524051488095514	0.30154524691530604	0.328340115932854	0.407613948000514	0.23847339827250302
ZDHHC7	0.0677463621205407	0.00863956015422193	0.00886384621521402	0.014232911391745	0.369251318347776	0.104247575275386	0.22580238652394197	0.151621739974696	0.149147388197732	0.0137345242273616
ZDHHC8	0.0689146226025849	0.0276782725295522	0.484359017176016	0.165100552760608	0.297247673010909	0.28066923738718497	0.510814099097592	0.24910155487561603	0.0629299177837485	0.12580753447566198
ZEB1	0.90257589481771	0.710762773649177	0.799941945100907	0.7999292062037959	0.7579340299382029	0.542348116445343	0.737225341205245	0.85013627345155	0.506443613202768	0.799941945100907
ZEB1-AS1	0.518317519615637	0.518317519615637	0.518317519615637	0.5183165299229521	0.518317519615637	0.518317519615637	0.518317519615637	0.5183165299229521	0.518317519615637	0.518317519615637
ZEB2	0.43623777842314104	0.0805796192402902	0.47173580685805	0.720544112144827	0.171345618875212	0.130269942494267	0.71260529828425	0.462385013497823	0.38776061865702793	0.22246948804018699
ZEB2-AS1	0.189348480637689	0.189348480637689	0.189348480637689	0.189361369525375	0.189348480637689	0.189348480637689	0.189348480637689	0.189361369525375	0.189348480637689	0.189348480637689
ZER1	0.20204846047583397	0.43648018256441495	0.5436108825691279	0.53044009305467	0.93654880307192	0.43648018256441495	0.535032106658491	0.7117568624935441	0.24303025483373497	0.5820340858920141
ZFAND1	0.8300398803621751	0.34333096292266196	0.865555826208438	0.714746699097946	0.657882684583576	0.603473208041604	0.9090034984509592	0.339816531923196	0.734321183640759	0.7002598216538211
ZFAND2A	0.9632132045639581	0.9907861464339079	0.9797996139800971	0.942902870353247	0.978730810749207	0.9797996139800971	0.9469760979290491	0.9665709702182091	0.994962466760619	0.995739668003912
ZFAND2A-DT	0.7789984992870469	0.7789984992870469	0.7789984992870469	0.7789861589398991	0.7789984992870469	0.7789984992870469	0.7789984992870469	0.7789861589398991	0.7789984992870469	0.7789984992870469
ZFAND2B	0.7398292352725699	0.7865202839133429	0.761350259217373	0.549471879435252	0.6299566683343231	0.669889561040622	0.669889561040622	0.669880952047222	0.669889561040622	0.780300448552368
ZFAND3	0.6913419654705091	0.250008879948571	0.81757232103196	0.351028476946458	0.607138142805424	0.477251078882925	0.80725622898647	0.168044240996189	0.232746946051951	0.636553308184926
ZFAND4	0.22966918882001802	0.27372576819743	0.523262035657318	0.171628155600898	0.17671658564820397	0.0914324126153891	0.538595330915695	0.202057798088216	0.22161413538060798	0.213052909234205
ZFAND5	0.978310576987648	0.825690907274512	0.972175243708358	0.32192673961949897	0.5206175680340229	0.825690907274512	0.9012414281564051	0.8748211207982031	0.856250287176159	0.8841327951530409
ZFAND6	0.39779882891590507	0.47031635987826503	0.63318157128708	0.35936532257773496	0.44236253901408595	0.32925537014021805	0.706329133694205	0.407816236016683	0.382646572324073	0.671745839035895
ZFAS1	0.0212903464070382	0.0212903464070382	0.0212903464070382	0.0212959442304121	0.0212903464070382	0.0212903464070382	0.0212903464070382	0.0212959442304121	0.0212903464070382	0.0212903464070382
ZFAT	0.7580092561888929	0.9915766472062301	0.987401476192371	0.9015294296440519	0.92346299000986	0.9429331364904828	0.984870425051976	0.970738601392869	0.9806263384881291	0.9648564523196401
ZFC3H1	0.111185375570206	0.117283144864702	0.221371603416843	0.348133691424953	0.104020723649912	0.0633245253315478	0.0918014483032455	0.136699596638622	0.0254263864380271	0.6354397542396178
ZFHX2	0.895772288353345	0.895772288353345	0.921928342992225	0.944773318295389	0.7492745891550892	0.851006253075017	0.8772459738603771	0.87924904044855	0.8076732863895271	0.895772288353345
ZFHX2-AS1	0.9780428714229059	0.9780428714229059	0.9780428714229059	0.9780371623485391	0.9780428714229059	0.9780428714229059	0.9780428714229059	0.9780371623485391	0.9780428714229059	0.9780428714229059
ZFHX3	0.0317538189978253	0.0227081866696456	0.0307494903176137	0.0478756791480352	0.0224028700634647	0.0141802250875998	0.0227081866696456	0.11153026973981099	0.136123394767268	0.101653308281541
ZFHX4	0.30261256385640806	0.16075892748746398	0.342587133682646	0.551047587741521	0.21737354956042398	0.0708776204237935	0.305927337046959	0.39446840430281804	0.11509265878617501	0.19256788154528598
ZFP1	0.806346022965591	0.7761435862841949	0.375485892183094	0.61745230827978	0.389579363898049	0.27418906044513197	0.5267398806720209	0.526738437071026	0.359180693841984	0.697968203849006
ZFP14	0.213325851643984	0.651557917596161	0.79584138971478	0.62939334862129	0.12800192924227602	0.41674218042543004	0.797846145335877	0.7215359502323121	0.647093434491634	0.41674218042543004
ZFP2	0.834675985878189	0.991255861579493	null	0.7779941233660149	0.7249628243007129	0.988836001372918	null	0.8668681175398829	0.965491805216112	0.8837924682060508
ZFP28	0.909476957367482	0.8516607372287192	0.801294294004672	0.835999005797225	0.645185379101032	0.8516607372287192	0.815075957283946	0.6858835730797951	0.90883587798136	0.948688212588988
ZFP3	0.8485488268388709	0.7797998746007091	0.89265040706541	0.9496926615177141	0.7742420463478491	0.898802200722608	0.5481428287649011	0.7354379309704681	0.948863637068463	0.91811215681767
ZFP30	0.618126447299432	0.6403741069574879	0.40364863784433297	0.563104563484057	0.591747261908272	0.6403741069574879	0.398669595434974	0.517526751734503	0.678601816081507	0.6403741069574879
ZFP36	0.221736511269824	0.14824797226028602	0.20396387671293198	0.218199410623289	0.00426301414698743	0.0109771118026	0.456521053504714	0.400801426452966	0.0600753850547066	0.3803801392754079
ZFP36L1	0.0489775899674015	0.24630337275708103	0.0616202701710356	0.0175402408131755	0.0395218624365255	0.028233259918104	0.0140270890304906	0.0751490005896875	0.0841365360799606	0.103050321626188
ZFP36L2	0.673142919978126	0.7809735792403031	0.8154241647683901	0.679328206374213	0.747815516462221	0.7809735792403031	0.8086832196420201	0.752699937686218	0.8737530718862979	0.7663778515143259
ZFP37	0.57985042188237	0.278743096914687	0.253743860121692	0.5895652887212479	0.273385040858534	0.109399391926453	0.24962529965667898	0.592355117827715	0.31307717745442404	0.320052879446334
ZFP41	0.482830010544918	0.7890210897403629	0.7890210897403629	0.8672839305272799	0.8884174577812379	0.7890210897403629	0.835083424812336	0.6944332995856839	0.9440554185551601	0.7253664066531809
ZFP42	0.34208112337893104	0.6776360187697921	0.345419729668786	0.623776980935838	0.9293590755072071	0.832744750825433	0.15513867158303898	0.6230302930996441	0.6867139598122459	0.55770653382752
ZFP57	0.345206229016383	0.0649796209712353	0.0712935680889971	0.20005315705978402	0.215223995583846	0.0649796209712353	0.0649796209712353	0.0649900000917394	0.0243371441582502	0.30858913770832697
ZFP62	0.933680014819255	0.9562337156456829	0.946350667310915	0.9894407326360892	0.9817787524024878	0.969232247686587	0.9629615759176821	0.98777373380481	0.988222415558358	0.9696232484063559
ZFP64	0.888694015566132	0.6843444052394999	0.869423507637066	0.9272562800797579	0.626194264925542	0.8084730284125601	0.797474218932298	0.858956982935433	0.787773272886412	0.951365684853033
ZFP69	0.321925242715383	0.302901196360935	0.28280536454351296	0.42105114207847105	0.166169116953814	0.101030601970967	0.271260011771328	0.291147814649356	0.128072532948649	0.264426613583812
ZFP69B	0.9717287006773799	0.953355057242082	0.934637981638082	0.979743808561686	0.8672336295440151	0.961454357281047	0.9417802951103741	0.97927171445417	0.6990799920367621	0.953355057242082
ZFP82	0.9212121380647759	0.8429778912785959	0.887439044547442	0.462619804320359	0.880873562133857	0.808875429563081	0.9469087199175659	0.8056207533722299	0.547089163126526	0.922282825508572
ZFP90	0.437642836737139	0.42864873864809105	0.250165256891265	0.6452245126295911	0.543246335740283	0.6300952992481961	0.490646160826299	0.5501260546796221	0.487044085278539	0.348090378832974
ZFP91	0.634099229046199	0.5293975851291239	0.5293975851291239	0.33648503902359905	0.8194232190441351	0.5293975851291239	0.297394156118104	0.45944443919063105	0.7849821016280191	0.183652700227868
ZFP91-CNTF	0.38660812246411397	0.38660812246411397	0.38660812246411397	0.38661408549748905	0.716848767187542	0.24115291194384	0.38660812246411397	0.38661408549748905	0.624553212623938	0.116704583837935
ZFPL1	0.0201750469116728	0.0203372332493255	0.0525479342021435	0.0223662090784185	0.0496210012331394	0.0203372332493255	0.0441599559983017	0.0532535893009565	0.0549087173415451	0.0796241723613025
ZFPM1	0.37732479574248	0.459281200850117	0.6337317774298871	0.576220530206073	0.0812365540814192	0.45499005548277205	0.7319453887545991	0.937006991211	0.89150109553175	0.56919920074875
ZFPM2	0.569254792824846	0.568053806482937	0.703880587093371	0.882585873145938	0.726268079634662	0.568053806482937	0.526549243811452	0.7187601849135059	0.7902960442967399	0.822492466253985
ZFR	0.819243972991532	0.729887243650957	0.261776146735987	0.260928319086608	0.6117040421974511	0.492265749876384	0.415648983113991	0.382300489207039	0.473590570517109	0.394593727974866
ZFR2	0.471978808538454	0.24670244039336997	0.128359906299008	0.18797639416577203	0.20614078660118804	0.706764786518043	0.164331797186988	0.173382594407285	0.31147746809179905	0.74903695856418
ZFYVE1	0.73637535669983	0.6941892252405021	0.681045711836813	0.790396440917477	0.525240450274744	0.8848891078866209	0.7170858624010059	0.7384589573211591	0.717792451763094	0.678429844330184
ZFYVE16	0.923639561348563	0.554433707817634	0.597593843880589	0.62652828237961	0.47538547696227507	0.70467269158182	0.659073179784345	0.8883331035543759	0.7420601842954939	0.627241949023153
ZFYVE19	0.544432069819368	0.47360410491729604	0.48289136681091704	0.496158887993199	0.598533815808567	0.18755276698137302	0.46142518412328604	0.297803075755912	0.132712220150975	0.18755276698137302
ZFYVE21	0.5011586270529	0.30838568866121	0.0644762556178792	0.110829201772202	0.35892777477280796	0.30838568866121	0.328098263579921	0.843611145786629	0.426245373854702	0.26720049648863897
ZFYVE26	0.326074459727424	0.580212367646229	0.198513735178233	0.8211191733216031	0.584417620779015	0.22030783048181501	0.19451745562145104	0.8435609549835269	0.381994731925308	0.522181250672185
ZFYVE27	0.169540220856512	0.543487459652548	0.35747151583027503	0.5082916811985829	0.34171249868827397	0.29550009251213505	0.21629844747076102	0.221510969004368	0.2132832665409	0.659392908602802
ZFYVE28	0.37323276247434994	0.5154939373865349	0.384049477273569	0.474694695927791	0.151438675696736	0.448926354598613	0.47769992064050504	0.456659510295336	0.550769189014984	0.28378486911798195
ZFYVE9	0.24174942842945799	0.141278070757479	0.0182297771456323	0.0947928758441504	0.146023267091333	0.0861541363386907	0.0177810386532008	0.0461429438442671	0.25260467762427397	0.0473331211832356
ZG16	0.550096245425841	0.486970605425981	0.6677451226175429	0.58753873780774	0.133649322342123	null	0.6311891517012349	0.6383888690154019	0.27475506113267	0.348258643639373
ZG16B	0.8797640244335172	0.16045688136817599	0.646079766009523	0.595545490934989	0.6537551913608679	null	null	null	0.68683986024313	0.639082581271856
ZGLP1	0.1824996771094	0.115607639405548	0.37240726286695597	0.23825965783673	0.167462060012572	0.393517102641109	0.109650523682351	0.320813644738214	0.304138766306048	0.37240726286695597
ZGPAT	0.160187604276325	0.20796355896949	0.20796355896949	0.20797616306448002	0.46612368292810297	0.651575743534861	0.407648591699836	0.235189959597309	0.16254573406087	0.20796355896949
ZGRF1	0.9858636119279659	0.9867883472354742	0.993347640294833	0.9919203292377891	0.9444215629777671	0.952993241505827	0.9649867692700091	0.8781928366159009	0.999085785291792	0.958391339327119
ZHX1	0.5850832267714139	0.30878701049150004	0.30878701049150004	0.575023343386489	0.5716027134135611	0.30878701049150004	0.0270423466424759	0.7437509868633281	0.404131901301243	0.545201097374551
ZHX1-C8orf76	0.7430456407820709	0.6213598677015699	0.104381347824401	0.84905601235294	0.8337240641781161	0.6213598677015699	0.6213598677015699	0.621353512281171	0.709379614998073	0.6213598677015699
ZHX2	0.889562348563162	0.9455531511657779	0.849196945805767	0.955781475497741	0.909061427685861	0.9923357679974592	0.9764510119174209	0.965722187454671	0.9364319940746499	0.9746291492436681
ZHX3	0.302368743383588	0.392136944188913	0.199974355345992	0.292821098724467	0.481205106000242	0.277412096720955	0.20241847512216002	0.42967890291425603	0.138497394842445	0.40367471938029603
ZIC1	0.974069778713332	0.40145415549445296	0.8342209459636271	0.914785589950895	0.818672417130889	0.9426339012685621	0.8931020342078531	0.9021946870387689	0.801245066078846	0.839985158348504
ZIC2	0.0376149699979097	0.106096018108011	0.0225798905302398	0.110547535164652	0.0148122256846689	0.00685279217600587	0.0709069873344422	0.0754720105837262	0.347541158640178	0.0198457024650668
ZIC4	0.491861706801339	0.6280479601931711	0.430094057742771	0.797408603621291	0.666852268098616	0.91056229389192	0.69650955814555	0.895031633658787	0.660725142177064	null
ZIC5	0.573960660353092	0.867077509426039	0.361944526769313	0.459027320161497	0.247299594518312	0.46901247912892297	0.39768356563492996	0.21998229765752103	0.415035732340753	0.364087789923035
ZIK1	0.46202460327209494	0.36235654219986296	0.833805396071095	0.576711363410395	0.320629958079905	0.32676180749968603	0.481560513525526	0.481561509798693	0.8979765720285341	0.729359910521486
ZIM2	null	null	null	0.244459500075754	0.30145750696237605	0.167114829736984	0.218921705807939	0.0740745259214058	0.09283369754869601	0.00710634736879275
ZIM3	0.30174504666099894	0.36722920460866204	null	0.791664980841485	0.38259352320421003	0.404370033379248	null	0.8543253816873071	0.518821749062123	0.655386898288334
ZKSCAN1	0.00046563535035516794	0.0048118225867814605	0.0226642133224831	0.0133292294724577	0.0996388910839965	0.00920398899155074	0.021755749187745	0.0122929232905913	0.0140598381062188	0.00847506962882288
ZKSCAN2	0.7790580482783492	0.36612834027078	0.336617421271732	0.404967154323508	0.30296872307036704	0.0126819752664707	0.33529784053694606	0.193523993634932	0.39161887009755497	0.139672849935212
ZKSCAN2-DT	0.0683282738925438	0.0683282738925438	0.0683282738925438	0.0683388799993674	0.0683282738925438	0.0683282738925438	0.0683282738925438	0.0683388799993674	0.0683282738925438	0.0683282738925438
ZKSCAN3	0.193171409667935	0.07380101198065801	0.0503235086510281	0.27537301425197197	0.0299276104954473	0.7226561950036651	0.257018244641178	0.613597293171707	0.19373857640099104	0.10940265470810401
ZKSCAN4	0.0234205459339633	0.0034549099264300897	0.00164329839484054	0.0429583502411001	0.00314507795314071	0.00255613471281001	0.0038362048202452204	0.0199876364833396	0.0495992099507278	0.0140578586187405
ZKSCAN5	0.6174068302886501	0.842346434534483	0.360925094854531	0.8167497417207908	0.657983002793473	0.676973034216494	0.45015193847789703	0.8779908254332851	0.8074533884535842	0.676973034216494
ZKSCAN7	0.43680050930436404	0.49111692902986104	0.49111692902986104	0.185560396690907	0.41624299234456397	0.619410613810879	0.49111692902986104	0.49111740923903296	0.33165922370313	0.180768964487682
ZKSCAN8	0.0105150123677756	0.06706887117725	0.0420150846793862	0.0497857790195645	0.10958914154521499	0.0958282240325573	0.00949269539746275	0.0365866116515107	0.0279957688044176	0.0443008773645478
ZMAT2	0.195844035422838	0.550311783534519	0.24306971436401698	0.495019612513943	0.09554916188951598	0.09554916188951598	0.24120319840284601	0.7545252559638609	0.146111232868536	0.09554916188951598
ZMAT3	0.6617436776192239	0.6893053579293211	0.6624055279637261	0.695777280723377	0.7220021169721441	0.8378011452954449	0.640209433234974	0.7023746015145971	0.8378011452954449	0.8022831744459841
ZMAT4	0.278727807624846	0.128178007219568	0.24366944359665602	0.677537699363846	0.0383327098460342	null	null	0.0657559153497822	0.0771181678224973	0.06595558817448599
ZMAT5	0.12257773459848101	0.12257773459848101	0.181480437857175	0.0246937818914714	0.16524130288777	0.12257773459848101	0.12257773459848101	0.128141521820314	0.12257773459848101	0.12257773459848101
ZMIZ1	0.583713219740044	0.8659558207886779	0.563965922583576	0.356666781015761	0.531702381809122	0.7768771089815959	0.53272225058185	0.38133885766539	0.4414051083129071	0.76814918810516
ZMIZ1-AS1	0.337923329295447	0.337923329295447	0.337923329295447	0.337931593564655	0.337923329295447	0.337923329295447	0.337923329295447	0.337931593564655	0.337923329295447	0.337923329295447
ZMIZ2	0.32929718200056607	0.0369524162155452	0.390673554704998	0.20082862216098	0.37631947098381197	0.114012244256065	0.33420456465093606	0.225833203773599	0.37359356169470004	0.537158169195929
ZMPSTE24	0.46666480811523	0.367228857215536	0.142219420652125	0.14223244064868804	0.18953296159980698	0.13093607507984698	0.24453207532895002	0.0123304815709255	0.267079354770873	0.22233271053873302
ZMYM1	0.17960803303370698	0.546529847345886	0.36845932577275897	0.469282116562445	0.0596478265365869	0.24414899905761	0.30539434138497495	0.305403985855304	0.589317927899646	0.511500145508764
ZMYM2	0.246583367188705	0.44033947195100703	0.6363016816699419	0.23311439421241897	0.445047016207343	0.5730112357986371	0.438850345961291	0.18179496618840502	0.0825600289582601	0.152544083195993
ZMYM4	0.150645233397809	0.6115232235381071	0.30550594434608	0.42414078390434007	0.5703968793577641	0.228490465123244	0.152989700254992	0.45654855717720794	0.214430980790768	0.319125403590026
ZMYM5	0.990066160756189	0.427575870957577	0.8231365633844531	0.45911071683526394	0.624880378909672	0.757200848275122	0.7209103942419909	0.545957088134852	0.676616413647346	0.9252027687405879
ZMYM6	0.8573924767146851	0.760290127284282	0.6412208106076128	0.505970674370067	0.913011495904606	0.760290127284282	0.858076354778225	0.633170789561822	0.7846395298733381	0.842220313963715
ZMYND10	0.9722386517976841	0.9722386517976841	0.9177203674619749	0.822150574601813	0.890479567358647	0.9722386517976841	0.976020593342948	0.9685756097008058	0.876703814029101	0.9722386517976841
ZMYND11	0.271992367793993	0.6302471932202739	0.40567604329127505	0.707040445306895	0.3258184317637439	0.40567604329127505	0.7790779872163629	0.5466265829327289	0.45139821943164	0.5568091657547
ZMYND12	0.6288926508432321	0.8856500789240551	null	0.7203318356315122	0.7898374131701741	null	0.692867543527779	0.8293389046516909	0.6281038869806329	null
ZMYND15	0.62243841695554	0.537211710576664	0.559115336051801	0.36401156209584795	0.73067657256468	0.41721381975023797	0.737799808026041	0.6868298211064279	0.193975202418393	0.545009444539161
ZMYND19	0.348533322661172	0.738285513548718	0.280582360961588	0.6887326794336079	0.665660575448087	0.676168917049623	0.421274503015461	0.521082957109781	0.5563661939055949	0.713344091447918
ZMYND8	0.727374115426078	0.0118905385273009	0.442541461649996	0.533400953099953	0.401290064421384	0.342013723975329	0.16309134059314098	0.324561544423906	0.257815917330315	0.432944807494974
ZNF10	0.8727352900373622	0.875307004508652	0.875307004508652	0.875294205989573	0.763182720951395	0.875307004508652	0.977944953321852	0.855891254330372	0.8867303245953679	0.836185520940698
ZNF100	0.17435612795219801	0.322754536875736	0.0902099139415301	0.17771945407450698	0.54492822786596	0.203424503789868	0.322754536875736	0.32276346311528303	0.24066143551569297	0.322754536875736
ZNF101	0.7434841651801801	0.9016061535961201	0.928433134811106	0.9284223222188499	0.9428456481702471	0.928433134811106	0.954483494896814	0.9303007084474141	0.786923380923917	0.8529038542269671
ZNF106	0.484701734933075	0.8371035137989872	0.693411536322501	0.867034708412313	0.9003570679907851	0.8393038162795308	0.765474742253427	0.820061586507495	0.8551465172878701	0.8135462830571021
ZNF107	0.568248709092665	0.489526610936916	0.62012539081614	0.636488224808376	0.7146754505735459	0.666860121255019	0.575632566008316	0.5601477769479051	0.8441470776710309	0.563512375147449
ZNF112	0.633284452524115	0.705398979883495	0.06570245319094001	0.0747696281661049	0.794609857412198	null	null	null	0.105227965193787	null
ZNF114	0.605618345855911	0.262509500603346	0.6666216765295799	0.408682110717123	0.691176365798016	0.278677340781347	0.6675070243855761	0.5842223964471259	0.3761528781353421	null
ZNF117	0.14443518729535598	0.0243496483618827	0.0235392924778016	0.0235452582368305	0.0850751950573761	0.08387900051176402	0.0235392924778016	0.0978710876591522	0.22016627441651299	0.0235392924778016
ZNF12	0.699856824230485	0.699856824230485	0.8734984575355791	0.976868332344329	0.886326257606968	0.699856824230485	0.699856824230485	0.699846971570321	0.6637423316540689	0.699856824230485
ZNF121	0.430328714912704	0.00299017015312382	0.04626871720229	0.24763281457228895	0.0483467034651777	0.0908698107195855	0.0448867222399103	0.28788672177045505	0.419181766012642	0.32933035848362296
ZNF124	0.824642363723789	0.936750739013939	0.7861624049006141	0.7629090757889371	0.8119291212539609	0.7861624049006141	0.7861624049006141	0.8385053609217229	0.9456084068813659	0.87146240693627
ZNF131	0.106354065544884	0.0172899119014007	0.0448783072978461	0.0325282727337924	0.021273765072286	0.105096777103389	0.0661056155008051	0.0108806455774973	0.0339891338233881	0.113269563755737
ZNF132	0.42208988237998096	0.639702041155073	0.31805354520406703	0.8339289032401641	0.40815776866512393	0.8069102449055071	0.688219676514705	0.454954910059925	0.146516550989327	0.8601619693751891
ZNF132-DT	0.330149559195871	0.330149559195871	0.330149559195871	0.33015816648275603	0.330149559195871	0.330149559195871	0.330149559195871	0.33015816648275603	0.330149559195871	0.330149559195871
ZNF133	0.736381733567168	0.504075767157282	0.15011118631281697	0.24746565646321497	0.0696578797522721	0.33294414830248104	0.14481374150357698	0.47653565393596203	0.7619192589140649	0.43792473347142297
ZNF134	0.235275665320224	0.375280432233514	0.203367988468722	0.303399550923332	0.233991858617137	0.317317534991435	0.20136114914738898	0.225207091894543	0.442422945235943	0.19921681378992398
ZNF135	0.4601020823071121	0.34059654289456603	0.44531679645430794	0.239285728981502	0.10772995407865099	0.549981375906446	0.614559035642033	0.419838016906745	0.598009152424308	0.27764967629106
ZNF136	0.793052941922688	0.7132731557445529	0.453284123728748	0.25351435796935395	0.5491412644665029	0.877327505720634	0.5090898127797691	0.808752744179731	0.748529850879225	0.6266891720028361
ZNF138	0.306799470345505	0.311379486272456	0.19669144064831198	0.598386467805009	0.316715502501844	0.401081856855677	0.19466828675700798	0.275965553057797	0.35884652483765295	0.601898638922696
ZNF14	0.863349482565366	0.951437057884417	0.8681364547193671	0.77489942210976	0.753470491620476	0.8607007721246421	0.870173958507301	0.749694145553668	0.7770344038574492	0.845331868527279
ZNF140	0.878391949280296	0.71599883867831	0.8083585802871309	0.7885142542653671	0.8089478445038449	0.682576073457662	0.810392505227557	0.771954514616489	0.5394637490830829	0.7309965504019742
ZNF141	0.45460412721223104	0.46366193076815293	0.333243900225935	0.333252371899313	0.341934597912315	0.391311244853706	0.0806487107034444	0.40645631575989905	0.336873926126781	0.187248553059423
ZNF142	0.961211146401665	0.9555827300181009	0.9784498565116758	0.978444215118085	0.9786327127749699	0.8092452988667809	0.9766753159888258	0.9601311024233729	0.967260561625129	0.9784498565116758
ZNF143	0.756188696532322	0.731424316043452	0.736721667536769	0.68537419936646	0.399259965689321	0.6481362268920029	0.881232866996075	0.8293895897977869	0.29535292412561304	0.6481362268920029
ZNF146	0.595797654379312	0.544530195847411	0.43860930163666295	0.314184194778997	0.8131372470029681	0.544530195847411	0.5630272652989411	0.37195474644932397	0.470402520618647	0.544530195847411
ZNF148	0.00170990477036054	0.128089973482546	0.0113702961683301	0.0135727574532996	0.0124079252410336	0.0212885931911394	0.0201332070085151	0.00162836350805701	0.02753444377081	0.00208714542214867
ZNF154	0.899212844792651	0.8916506062009599	0.8916506062009599	0.8916381819500351	0.6851786740721011	0.7316669477738861	0.8078358354471341	0.6559538040491301	0.8486052744185529	0.8916506062009599
ZNF155	0.18521869667433702	0.3601504287307639	0.3601504287307639	0.508414335093644	0.0853103291100687	0.3601504287307639	0.287090746915877	0.360157672477138	0.0482783900404585	0.3601504287307639
ZNF16	0.966982783282128	0.966579755963088	0.988929511366933	0.987630912307552	0.904917209238124	0.763680596695866	0.9894884655809209	0.961130487656756	0.997739196770838	0.9836654315338861
ZNF160	0.0139491301808568	0.133254930711384	0.10890076315572901	0.0249584143381935	0.0407573695519189	0.15700426473692097	0.0620137662693713	0.199351421435162	0.16926916241227402	0.05442092165868499
ZNF165	null	null	0.138428856441851	0.0520793303774036	0.0200236238778014	0.225215640135679	null	0.135730964216999	0.0623234021433364	null
ZNF169	0.37057816372084995	0.7327619739055509	0.26379914777895397	0.652060047908198	0.641020235110852	0.552918669449495	0.552918669449495	0.718666384836539	0.254306562637723	0.552918669449495
ZNF17	0.215638776013222	0.4834261929003111	0.6912844389473721	0.550104164684697	0.287556081197622	0.8694496130226139	0.4834261929003111	0.48342708849474897	0.0826266956033222	0.4834261929003111
ZNF174	0.40191929307642	0.5559831326361511	0.6934858162106271	0.5562305092300639	0.278723329437955	0.5559831326361511	0.401994232427993	0.455592280109706	0.6347004232746251	0.5559831326361511
ZNF175	0.7423566931506959	0.525027331204648	0.8992942697646421	0.7728729348305892	0.549534779368263	0.114146457884438	0.918927484773615	0.760976211948836	0.919998558575007	0.38529590562888705
ZNF177	0.0319063687730907	0.14377589695141102	0.26486881968119397	0.183432037802644	0.0145645952915707	0.23207664610950002	null	0.170549503892858	0.29037686708634697	null
ZNF18	0.8385877678029391	0.776150001290022	0.8092316566553199	0.570508436342031	0.8299940334860308	0.776150001290022	0.776150001290022	0.389339749921899	0.9559321827560658	0.8361666499294642
ZNF180	0.24420375564926003	0.375477298355146	0.384216249459372	0.5581608742860861	0.6769489159441121	0.46450169186103796	0.235706082900149	0.182629774414555	0.0467946603251612	0.299920532873519
ZNF181	0.643864665122465	0.371860807848362	0.246732860245612	0.28164281584885	0.35854272505076706	0.260073438064174	0.284391075067213	0.29243791678631603	0.271505416617064	0.339159340758841
ZNF184	0.7608602526520791	0.9088611328164871	0.7790441138874409	0.774939819841568	0.566060249421133	0.7790441138874409	0.671300687172023	0.599391529058571	0.851087503730975	0.954363005626782
ZNF189	0.5442511397054299	0.317346407268493	0.18259525018092104	0.498862760787336	0.5050026743181021	0.269902047971494	0.11236270585727198	0.45789008746779797	0.8064503381438158	0.462170582797135
ZNF19	0.39412906843220896	0.7390114865973209	0.7390114865973209	0.9389980330212792	0.988625403726987	0.895433827065678	0.410840397579973	0.519712961033572	0.8914519753170401	0.7390114865973209
ZNF195	0.42819563292411894	0.19572409932432897	0.19572409932432897	0.14812848291065198	0.231454416793228	0.45659073465624495	0.268125859628442	0.42210150479961606	0.23169640092129398	0.42886352115775606
ZNF197	0.7965185131413521	0.7965185131413521	0.521364695602661	0.8501872307937421	0.8085631202622281	0.45263096140769	0.7965185131413521	0.7965058301934859	0.7218670756799291	0.7965185131413521
ZNF2	0.8189358114648029	0.447338410404442	0.599282740269955	0.599277484476515	0.47611290054984	0.599282740269955	0.729051581459597	0.369032093969901	0.665195200322182	0.599282740269955
ZNF20	0.327176115391347	0.561690263359651	0.8511107414615648	0.8429106943931508	0.166129282163201	0.561690263359651	0.561690263359651	0.730437201648647	0.5834620594337611	0.561690263359651
ZNF200	0.27519469797931606	0.106059926805673	0.20394827177887	0.376550067418307	0.36925561583830396	0.106059926805673	0.17385555707612302	0.264783659917529	0.22576678366762304	0.000288893803324544
ZNF202	0.0324730952576686	0.0269691311360911	0.0320360308868431	0.0170992747969608	0.57183782800251	0.19923801184119	0.0309114014066709	0.0140126914479078	0.451099326259685	0.0227272303440125
ZNF205	0.135411016140812	0.135411016140812	0.0487778389665292	0.0554170016316229	0.11786475710783699	0.135411016140812	0.135411016140812	0.135423970330559	0.49093908911640294	0.135411016140812
ZNF207	0.709461400121496	0.606383655582638	0.621528536589676	0.0456496964671143	0.209498958923115	0.31588853013691	0.31588853013691	0.31589774573474894	0.614948922584444	0.31588853013691
ZNF208	0.44158058499338	0.214340038778168	0.463827687093447	0.482722038764567	0.860480717061975	0.420727811249076	0.028137745319442995	0.448715629312063	0.528449141860511	0.7252734078104499
ZNF211	0.14974652441644698	0.171792716093779	0.0772962746710468	0.0416663119305135	0.00341696793190913	0.129587014339199	0.0755426721752991	0.0468819342837918	0.277858595858271	0.177158796400584
ZNF212	0.797012109199875	0.552259070900498	0.79243915025655	0.7715313902546491	0.378334751775734	0.48573963918367796	0.794434581894006	0.7447388448375541	0.9701086722876991	0.67410946605226
ZNF213	0.28703133053077	0.28806768939891203	0.496521880744521	0.47330437338323994	0.39701237178393	0.496521880744521	0.22063050121733901	0.25694497993264	0.7645048254238079	0.496521880744521
ZNF213-AS1	0.360098561975915	0.360098561975915	0.360098561975915	0.36010580816697396	0.360098561975915	0.360098561975915	0.360098561975915	0.36010580816697396	0.360098561975915	0.360098561975915
ZNF214	0.0574556150005138	null	0.414121653889052	0.123051497055025	0.444850334573595	null	0.20809653833525601	0.0202962431236574	0.0455809849212388	0.48875724302365997
ZNF215	0.0279840177993602	null	0.0906649101509006	0.0701210103474856	0.336949458875791	0.15253724497701002	null	0.122210801968645	0.186264679682516	null
ZNF217	0.34210060246987395	0.67907496573117	0.455795009358443	0.6489497618440121	0.5083780590293561	0.67907496573117	0.67907496573117	0.6947546984076619	0.4026121493519871	0.67907496573117
ZNF219	0.30800855707181	0.636167551925565	0.49208443532882506	0.40031019620920294	0.558002591748758	0.636167551925565	0.323491949371969	0.44790653470753794	0.7623419436255141	0.503699381808126
ZNF22	0.768928903558162	0.9571782632920909	0.6770475708954179	0.8284466227484979	0.903783499180972	0.6770475708954179	0.7963347508326949	0.813877002298022	0.684989284859447	0.6770475708954179
ZNF221	0.42825289501519503	null	0.0900999570819589	0.418864779478252	0.0437551443776401	0.155274242154776	0.0888739912135264	0.102007017867185	0.0155857143937258	0.4744859630884729
ZNF222	0.00731002519378287	null	null	null	0.0281476656575753	0.0592641076424871	null	null	0.00334247245400767	null
ZNF223	0.0927400489792067	0.0927400489792067	0.272046604754903	0.0103486217878313	0.029806928549703002	0.0927400489792067	0.0927400489792067	0.092751936376158	0.39915097921343295	0.0927400489792067
ZNF224	0.139321778729621	0.6969476524506889	0.750262114011652	0.292167326448985	0.36584544267804	0.6969476524506889	0.7520986267042808	0.289779431511801	0.9094596647121022	0.210409925610872
ZNF225	0.448177106623553	0.6495969336573709	0.698289157527249	0.11810022691673198	0.6833973373998501	0.10135889973984301	0.765369497724706	0.158416268678549	0.509506774467559	0.36464735122530295
ZNF226	0.0828688172663479	0.905939773208794	0.7010956822798051	0.15588806084579598	0.0787861684204871	0.0492046879028918	0.373110181464535	0.245023163515603	0.306396837480532	0.220076911876308
ZNF227	0.8147646486398001	0.9586107141195759	0.9285577590788029	0.972225234420337	0.7105459847293149	0.5724121723513461	0.9586107141195759	0.958602403580758	0.9163389711432901	0.927377584646381
ZNF229	null	null	0.15659390006304902	0.707219001411082	0.646827658646775	0.6958953453516221	0.513978502253211	0.6191869341927779	0.23729786256019	0.6481092926782961
ZNF23	0.452963603422926	0.20246983413353198	0.43036875112255296	0.7269359746097099	0.0922405153930026	0.14119062378336902	0.254819524951429	0.254830969158728	0.303455021442856	0.254819524951429
ZNF230	0.022740523904393	0.0524116815254853	0.18191487856217	0.0846254675334058	0.80202234999618	0.475079758284432	0.219553268686962	0.23840708145738101	0.392684704510797	0.219553268686962
ZNF230-DT	0.23343106683294895	0.23343106683294895	0.23343106683294895	0.23344311131877601	0.23343106683294895	0.23343106683294895	0.23343106683294895	0.23344311131877601	0.23343106683294895	0.23343106683294895
ZNF232	0.302649932362764	0.384333178248356	0.175530477655145	0.392986412505141	0.0671958387214187	0.41829582794166104	0.21946315140241102	0.547600895773265	0.36861359108022707	0.41829582794166104
ZNF233	0.472071878559271	0.43880196237322705	0.114650050802327	0.30676338214252	0.168803472546629	0.43880196237322705	0.104717764844185	0.631677927931592	0.622573961901644	0.43880196237322705
ZNF234	0.22070999372081698	0.0988690637526368	0.148893539278222	0.112675738837396	0.259867892614697	0.36885295260941103	0.150018675079341	0.0455387136009716	0.100124852777765	0.137611347848268
ZNF235	0.45946504813983596	0.594112518202742	0.7525451386633492	0.611184178611075	0.28870667682092305	0.28582230339329195	0.7636283036522981	0.6839684602235601	0.745199240032852	0.9699279847988191
ZNF236	0.398229545290484	0.493241666821926	0.19154850526738398	0.36900002561653494	0.27296625944751	0.6611522953272261	0.152692936953227	0.29155906955953803	0.602909416346456	0.142640652465091
ZNF236-DT	0.22066918878991898	0.22066918878991898	0.22066918878991898	0.220681536469566	0.22066918878991898	0.22066918878991898	0.22066918878991898	0.220681536469566	0.22066918878991898	0.22066918878991898
ZNF239	0.9107515894450929	0.920884113430875	0.60300167069071	0.6422326507832321	0.573322025548496	0.8934814739543492	0.603865211685981	0.703951284037604	0.54885426459171	0.8276775274364699
ZNF24	0.93236702153025	0.85953357129194	0.9642988804017579	0.5992535943831461	0.975408562194403	0.967013476036517	0.965496863214133	0.600793278631456	0.967013476036517	0.6888360072279229
ZNF248	0.458941829838747	0.460596296613144	0.19876241558369898	0.36036088098118796	0.527410339372844	0.460596296613144	0.337730419331434	0.8447924672741179	0.375403237279088	0.460596296613144
ZNF25	0.977569719304762	0.828030075049584	0.9852598694355641	0.986595096696311	0.9869022388061149	0.93617669008753	0.985942629489102	0.996481131650931	0.8036046179763601	0.80391276709354
ZNF250	0.553689264441505	0.5459554089994471	0.12733922211743098	0.25866749567249103	0.32179489680273	0.19598674156820398	0.12531268312496002	0.27849077153609003	0.0180693297304279	0.414937769071875
ZNF251	0.490367350957934	0.414449842048012	0.14071013463255302	0.406913595345192	0.196022901350675	0.260850040540901	0.260850040540901	0.26086129646902	0.34705739214363107	0.415378510765162
ZNF252P	0.802545147902322	0.802545147902322	0.802545147902322	0.802532369004897	0.802545147902322	0.802545147902322	0.802545147902322	0.802532369004897	0.802545147902322	0.802545147902322
ZNF252P-AS1	0.6114171121805739	0.6114171121805739	0.6114171121805739	0.611411247210411	0.6114171121805739	0.6114171121805739	0.6114171121805739	0.611411247210411	0.6114171121805739	0.6114171121805739
ZNF253	0.8756242573572791	0.9586085952739191	0.956356838777984	0.9472466701607349	0.9298753923308191	0.7957495347169091	0.957696541213465	0.9494280422866508	0.9627546008512751	0.928698211085447
ZNF254	0.0894601707653246	0.699800718197701	0.636905089492225	0.7354221409224581	0.522368621146873	0.554707667696381	0.5503841299900321	0.5503814203573879	0.766790838312512	0.394037238472771
ZNF256	0.46581202191791293	0.6974844196903729	0.4988369663085949	0.8321077718945509	0.8449026667404731	0.186096152948904	0.4988369663085949	0.780080669198392	0.7857864157983241	0.371139226688928
ZNF257	0.23175704288267898	0.45328458025102203	0.45041229630686996	0.666283365831396	0.838585288039173	0.45041229630686996	0.45041229630686996	0.6457568070549	0.316820574400271	0.40370167786144
ZNF26	0.610841905444885	0.566464398225014	0.29492278685	0.630389138214448	0.262482868658836	0.289638827320682	0.293329243865767	0.631987658946785	0.863624180055208	0.549603005881046
ZNF260	0.8013640259124051	0.7198399344021741	0.7801806526818821	0.769445102088465	0.9666332048369419	0.9576540027269641	0.792155264319885	0.814330065929239	0.795762619927292	0.9576540027269641
ZNF263	0.00254600106663919	0.0019321285453992398	0.00253186741193981	0.0119096425830396	0.014970516805316003	0.0100222893111188	0.0019321285453992398	0.0019330885540765198	0.0120057959275235	0.0022761235926362
ZNF264	0.721884777542018	0.794162894326126	0.703203033638092	0.788399189413236	0.92413072079551	0.837711717064902	0.704785176654868	0.663812545514469	0.459830590208774	0.8607082619692571
ZNF266	0.236100118371492	0.311304783348902	0.28047556836974896	0.526879603205827	0.31891805605214	0.9600278161042092	0.199687774914303	0.531958042787962	0.555902425153453	0.22561226998202696
ZNF267	0.932826491387373	0.8773594482285991	0.9370364753521719	0.937189691715756	0.8721867755912399	0.906172202374359	0.9443889661676641	0.943038996977744	0.631515674083132	0.7087150025294329
ZNF268	0.947697660052511	0.90635088314834	0.788230218817594	0.90862235854975	0.9704631626318209	0.8279196284361721	0.9433967989606591	0.9433870530535141	0.942389845759114	0.9433967989606591
ZNF273	0.263307960394305	0.263307960394305	0.0330348823000693	0.0443038579800588	0.0401854590137544	0.429455987399135	0.263307960394305	0.263319137340914	0.13151171542057	0.263307960394305
ZNF274	0.297317019846305	0.213308560265624	0.492369368415397	0.269057583825166	0.0237756865595997	0.48186133049208596	0.481177606603522	0.266476632243507	0.220785663400625	0.21055685547838301
ZNF276	0.16295493483138598	0.0607014480772156	0.0607014480772156	0.0607115160029199	0.123540580172495	0.447268478164181	0.221326542886663	0.11370884307029801	0.025397098196599	0.0607014480772156
ZNF277	0.326819849030888	0.295780652770367	0.295780652770367	0.4871471435602629	0.65629588389089	0.261720794626317	0.459584679846519	0.596704358222624	0.148361260125919	0.295780652770367
ZNF28	0.359335111178348	0.19292722720590805	0.549007987608049	0.10183389233341199	0.127151294271034	0.528245172048266	0.26227543276084697	0.278749428203231	0.28556557398682697	0.628128049292708
ZNF280A	0.417479183407415	0.368136056150666	null	0.0834623542923358	0.293445469702365	null	null	null	0.254692884660422	0.0517872336105711
ZNF280B	0.34351814823305704	0.374490906341188	0.45822009590111606	0.45986007775583604	0.5451285026513839	0.182412546036368	0.182412546036368	0.18242551074274801	0.0321060653502453	0.27900770386596696
ZNF280D	0.0811034113697003	0.176990346191031	0.43378556136623503	0.3621171152139989	0.176527282042095	0.176990346191031	0.176990346191031	0.11154683168903802	0.24825766716655198	0.176990346191031
ZNF281	0.24974750912854501	0.24974750912854501	0.436846767667873	0.17985972469757602	0.101418521950422	0.24974750912854501	0.100804711743774	0.162025573471962	0.304090251794622	0.24974750912854501
ZNF282	0.968315906341017	0.9868005818192099	0.929443654661918	0.9706814278395699	0.9532983537252879	0.959956425453885	0.937082338417909	0.993951874833309	0.970241980184208	0.927382318988373
ZNF283	0.633988619759578	0.6464108201583	0.680848758703817	0.46089530307364	0.6761049118272221	0.670856573579928	0.6804395244996201	0.671283138495692	0.554551938327792	0.512781593339839
ZNF284	0.009018207458623001	0.0693959590118033	0.0186718137247249	0.0290928547449122	0.0529394652625539	0.11359754483407301	0.0529718214642255	0.0529812609563411	0.0843666803627361	0.0529718214642255
ZNF285	0.516228558575134	0.48371074631155697	0.700619918925813	0.629256356674933	0.5511794067166099	0.48371074631155697	0.48371074631155697	0.483711626546917	0.4398597735281529	0.48371074631155697
ZNF286A	0.7092228824749192	0.8368110961312959	0.741037266527777	0.933907770787165	0.6372705783024879	0.8368110961312959	0.7351481534497429	0.8010314057096851	0.812138311484239	0.932783840762948
ZNF286B	0.9903094651575309	0.9903094651575309	0.943402841051379	0.969452242668618	0.980174899173393	0.9903094651575309	0.9903094651575309	0.9350878705404849	0.8371649168133549	0.9903094651575309
ZNF287	0.7002640943070071	0.747602558555555	0.5095497107886621	0.512878622048334	0.9214508988429799	0.3734414204729579	0.5096316261901429	0.7135096561616849	0.495339831617146	0.655130281292054
ZNF292	0.4776906830590089	0.298384207869344	0.0874350845744792	0.0393596822909914	0.5605152465636639	0.284624229818899	0.284624229818899	0.284634670848028	0.591920188031713	0.284624229818899
ZNF295-AS1	0.433739481640591	0.433739481640591	0.433739481640591	0.433743031080784	0.433739481640591	0.433739481640591	0.433739481640591	0.433743031080784	0.433739481640591	0.433739481640591
ZNF296	0.707385568725745	0.6146908835004871	0.9076788436290841	0.908812492415577	0.9730864843704928	0.9076788436290841	0.6812637450780741	0.682277661182108	0.91878886036053	0.9076788436290841
ZNF3	0.24044772253298	0.253481652344742	0.27573795798957107	0.388743521711483	0.599094380897672	0.253481652344742	0.42609382784066707	0.7406484697924329	0.21751190569970197	0.0256292026867298
ZNF30	0.628702189700789	0.257307936241637	0.820521593169376	0.500423827137356	0.34100061410427696	0.209203838851916	0.8806144787352759	0.606022097955196	0.32243282368444	0.876738453267881
ZNF300	0.041495431974966	0.0612216733481788	0.121653589892628	0.0514542201560042	0.349939027394474	0.0612216733481788	0.127920694060729	0.0552274484397387	0.0513042893798613	0.0191799383396457
ZNF302	0.724308913998036	0.13804939110464598	0.886453817040945	0.751246537023038	0.600297037085747	0.5123517840802411	0.8682160593287241	0.9241626851720609	0.59793506173196	0.6782078955437479
ZNF304	0.0036762358274956396	0.0036762358274956396	0.000664443436971679	0.00261482456656524	0.0631254076555535	0.0036762358274956396	0.0036762358274956396	0.00367782798411785	0.021647373067549002	0.0036762358274956396
ZNF311	0.0445043259854062	0.440980685179305	0.25877607758090804	0.28705972839006605	0.0888733871378117	null	null	null	0.15558564398011301	0.662461625896459
ZNF316	0.704195928059484	0.7318906525438359	0.13880137294313097	0.56341987247179	0.231322836681812	0.25575862261314003	0.167319678757516	0.194417450253661	0.391453530728836	0.259121412624017
ZNF317	0.8549040642010071	0.9529479258734851	0.7091006120151571	0.688421377808166	0.907672552691875	0.8812861395773961	0.71071830490802	0.610541605024886	0.687764665673412	0.8208024141300121
ZNF318	0.637418661671296	0.7485277632172901	0.606457696732942	0.7479431871105799	0.606175116429667	0.738908570565879	0.505222528068705	0.622521491365298	0.558390823622397	0.8263991221696759
ZNF319	0.062772062606265	0.0779045722503023	0.11667063270203501	0.11668326948929598	0.10609529507632302	0.11667063270203501	0.111872634694093	0.0881585963467776	0.0653498343205107	0.11667063270203501
ZNF32	0.99214954025962	0.99214954025962	0.8767804733772699	0.991588443633424	0.9736532132116559	0.99214954025962	0.9798977408064979	0.9883472844258789	0.936081786986894	0.99214954025962
ZNF320	0.830159242261793	0.9323102498633871	0.547446477272868	0.44541243253690793	0.953266278927722	0.8790387834077009	0.548866238135287	0.42346366359199206	0.8137793365297	0.595876845376391
ZNF322	0.11230301843227002	0.23067990630487098	0.20784324248448602	0.526736122761999	0.12787003435188501	0.595651813613126	0.20584861054403397	0.26114941948905496	0.33132488112755604	0.486871584390693
ZNF324	0.00524501258305641	0.0457159965961819	0.18080514830895897	0.133762955915846	0.0422007526971798	0.289041681509111	0.2149456073654	0.17513663265106902	0.19856808010318697	0.0767576878140319
ZNF324B	0.49072724794331796	0.517944009317857	0.22931992565161802	0.488201185821371	0.45324937490310996	0.225739068912039	0.227397038121932	0.14724109993643802	0.128675968722816	0.100976229847237
ZNF326	0.0476309119319046	0.18768323643126	0.0909802005966751	0.0707637143085831	0.0637846860962088	0.0999399133789976	0.0891198853265234	0.26333226649988895	0.0527699534493926	0.193101900879532
ZNF329	0.190911233295779	0.216029510984998	0.111206851582935	0.250105337336468	0.0577382099678392	0.444610886160445	0.130828477595679	0.37599783935308295	0.330448096097563	0.155822991643232
ZNF330	0.23675066044562898	0.5247289486461211	0.247736451597257	0.37634254943306295	0.305792273186398	0.26953797610248	0.32971894707401506	0.38511228218158	0.26953797610248	0.868703314604096
ZNF331	0.0361429851972666	0.40275396879383507	0.0338408710149528	0.0357954338702994	0.028208325692153	0.20997957735286102	0.20997957735286102	0.299878004307026	0.25089005523117497	0.031606330111439
ZNF333	0.550190997179515	0.31963889295935	0.683092812222184	0.760655116535648	0.762811882395096	0.43187849426664504	0.5545957204800079	0.29547493602374	0.155113368040641	0.31963889295935
ZNF334	0.22761212247991602	0.0842470074963119	0.325942037934342	0.475447709026926	0.124683557169295	0.177078352124257	0.41132692112991204	0.0794801432533909	0.260508517147041	0.0863955905941747
ZNF335	0.7525668049815141	0.850509865126297	0.3702068059112021	0.41611423999009206	0.924828975895515	0.644491115257167	0.36913390793459205	0.40386058292059795	0.659240921872079	0.23230539504765
ZNF337	0.32754957001114	0.407843916975552	0.49861669936270797	0.427131790998556	0.6317076080063571	0.407843916975552	0.29953404398807	0.6891321659738628	0.345386178783909	0.131927661134874
ZNF337-AS1	0.639517452842087	0.639517452842087	0.639517452842087	0.639510224756361	0.639517452842087	0.639517452842087	0.639517452842087	0.639510224756361	0.639517452842087	0.639517452842087
ZNF33A	0.8010974251745021	0.7873057082459879	0.895726404047485	0.629138333538069	0.8745303968680459	0.6039019302332321	0.897665215873853	0.7340479016951801	0.8486340899019921	0.784650035782951
ZNF33B	0.413282476327084	0.41076616283245504	0.41715172988027605	0.8089879199834459	0.541531852816468	0.4220509516710229	0.47880690697366796	0.538563103390544	0.312984788082607	0.4220509516710229
ZNF34	0.8692385504928539	0.96099518699097	0.9725580377278559	0.9359118817793871	0.943164388741337	0.9725580377278559	0.9615723037014879	0.956506052652717	0.95296534504447	0.8438633608077991
ZNF341	0.8645917573718069	0.30490839671681397	0.467910239768354	0.6518957949662341	0.78107812434015	0.883638854357222	0.5538824175434339	0.47096521194685703	0.28555534258710197	0.30490839671681397
ZNF343	0.37641603011419805	0.057628644192141	0.16405449244395903	0.104835546395827	0.0620236419404683	0.0496221673630449	0.0750784160212685	0.112381743893128	0.19950878333864103	0.0368427864449499
ZNF345	0.9037572256059079	0.948579066831509	0.9626336640456641	0.984656177689027	0.882374674081745	0.941658105502777	0.952796135653048	0.930734941561995	0.903178266924803	0.948579066831509
ZNF346	0.49998776159776503	0.0483260355991649	0.37681796583227	0.7059149490319441	0.414533361698688	0.671517941529022	0.20182570835051197	0.5779877588311129	0.133624562813996	0.246825254888502
ZNF347	0.5151877350760611	0.714490755690918	0.543632498249231	0.848329983309025	0.47214590035802295	0.714490755690918	0.958087565872485	0.520391466740827	0.7694160229354291	0.9097215684335609
ZNF35	0.7401760150424771	0.7401760150424771	0.9312698291695799	0.8989726131560258	0.8391450978503979	0.7401760150424771	0.7401760150424771	0.740164726523524	0.7401760150424771	0.7401760150424771
ZNF350	0.285265779724833	0.20870408455246803	0.318606147003844	0.0766967327282755	0.35446642503667497	0.20870408455246803	0.0400524102457244	0.0501746796689455	0.226208236321606	0.15278109755609498
ZNF350-AS1	0.875865481346471	0.875865481346471	0.875865481346471	0.8758526927864	0.875865481346471	0.875865481346471	0.875865481346471	0.8758526927864	0.875865481346471	0.875865481346471
ZNF354A	0.604365226664002	0.35715412809454	0.47715985296373403	0.195048957240895	0.42453914248933794	0.35715412809454	0.36707649471569603	0.0760971570680204	0.37533710492618894	0.199478300674095
ZNF354B	0.9776223277510581	0.766395725483792	0.9906099426511159	0.901266608800005	0.46874824088805395	0.781207453284317	0.9884272156471351	0.8885643625259251	0.6587670706786949	0.7454645236225771
ZNF354C	0.15382599159177499	0.554992292467582	0.47566007292484497	0.639988911814005	0.44888933514577906	0.6079169104737401	0.47545151240995503	0.641694777044788	0.202556469618446	0.324504548723851
ZNF358	0.432384381988988	0.21382176071619802	0.458087939944747	0.623355525635577	0.32383377543017605	0.29605791760281497	0.44757035598730294	0.597023369470973	0.41289618620980895	0.29605791760281497
ZNF362	0.90240791812868	0.845743907844827	0.994450538555605	0.797256988399842	0.950426789433489	0.9597279353899659	0.994786790033158	0.8003163607282942	0.9063617804332141	0.987705968102847
ZNF365	0.13646098848622099	0.13646098848622099	0.22439832516045302	0.0589204554801318	0.0981244723356136	0.13646098848622099	0.03801930642207799	0.12359260476469001	0.25112488191043103	0.13646098848622099
ZNF366	0.23928570981595798	0.47955762925210604	0.47438377307958	0.620580552833635	0.497378144036474	0.8761072232175692	0.669603957651511	0.611718505737808	0.899586219571702	0.490849548354099
ZNF367	0.390510467593005	0.635582152542777	0.409900011997801	0.7262515015890241	0.7177327537166179	0.409900011997801	0.552020783723349	0.38606305914992495	0.533107892773228	0.566084423443773
ZNF37A	0.717048494928884	0.47852042642408793	0.873177004256292	0.9654893545583679	0.0592621722404634	0.47852042642408793	0.47852042642408793	0.3410737046175119	0.737716795534741	0.911611947705558
ZNF382	0.687113480475124	0.725953604415335	0.7183825479976159	0.7183719978834521	0.5516353882172529	0.7183825479976159	0.604867076387688	0.45784539371804794	0.702664924465234	0.7183825479976159
ZNF383	0.20160011348452803	0.18051071488217998	0.355812927645858	0.16038192088696	0.326894085752228	0.18539591280803897	0.16640059819053601	0.0776390632591561	0.0923632269636607	0.18013022580083102
ZNF384	0.0305712664929888	0.0156436122913231	0.0293010434795345	0.0111497842768809	0.0706000341087164	0.0156436122913231	0.0144715206726638	0.0892935457020115	0.128251766815222	0.0111572826759751
ZNF385A	0.275996147397935	0.275996147397935	0.587188784175384	0.6958210432780141	0.5467215746605251	0.275996147397935	0.275996147397935	0.27600689693405	0.482030706728448	0.275996147397935
ZNF385B	0.971609095898562	0.988206884213995	0.8413286123318771	0.9524027507498449	0.857782091731768	0.578936047130384	0.832893113952588	0.9595118480655742	0.952540573564878	0.8472604453491321
ZNF385C	0.3638646542110279	0.521997207614223	0.521997207614223	0.240958327993181	0.9006621819788561	0.521997207614223	0.417837348160281	0.259851888538046	0.365148279175483	0.47029213375624607
ZNF385D	0.32193429368881	0.26807141029464004	0.18577702933870602	0.769080308751971	0.16172536343376098	0.272294254464798	0.49426351679946506	0.7423615202361271	0.0844035743372039	0.31498312301054904
ZNF391	0.839944415769205	0.5379400518246189	0.688573749981975	0.656392301343393	0.22340962311454698	0.5988740594864129	0.5379400518246189	0.537938006682616	0.8414778983886241	0.465425414219416
ZNF394	0.7115301959248579	0.7717729413746321	0.758219555154136	0.9032373880034108	0.8807307352740309	0.701097803067206	0.7717729413746321	0.5582814154518959	0.769676074263614	0.7717729413746321
ZNF395	0.199340886350781	0.376558334092414	0.27194580738438395	0.6312702277516071	0.244776574901205	0.6740328661676099	0.272693284159298	0.272704148047275	0.257437129448735	0.272693284159298
ZNF396	0.656440879407161	0.6485162057615501	0.617135528527462	0.666769473839466	0.38182670597977103	0.68121563623388	0.465183054236834	0.6879288281638339	0.68121563623388	0.6128579560483051
ZNF397	0.167064754610007	0.187519250536756	0.276010760577959	0.39849557360434296	0.35761237617321506	0.23326095407800898	0.204198119688963	0.29332229965275797	0.15540286456597102	0.223374102091131
ZNF398	0.9725653797630699	0.9742331656097359	0.994893444397376	0.997432157700603	0.9376200885106311	0.9917287449934641	0.9883981000036809	0.9988812385537009	0.8804078233785141	0.9478132960219819
ZNF404	0.46368624936339503	0.646656571404287	0.6086268018660451	0.581309443071107	0.879584369737926	0.838480499565451	null	null	0.47904445087706893	0.45582931529718296
ZNF407	0.940714920312416	0.885947739956138	0.8391835987705409	0.9664085662853359	0.852934565019158	0.8391835987705409	0.8391835987705409	0.8389678742880079	0.381863558377503	0.8391835987705409
ZNF407-AS1	0.97680013538568	0.97680013538568	0.97680013538568	0.9767942238548492	0.97680013538568	0.97680013538568	0.97680013538568	0.9767942238548492	0.97680013538568	0.97680013538568
ZNF408	0.83012883566492	0.5643936100436779	0.371167440154911	0.522417777884683	0.5739237883321651	0.5800319801454289	0.8496951939050691	0.720085287932655	0.7805292114032208	0.127886804308006
ZNF410	0.891154890405499	0.927685600408973	0.927685600408973	0.9276747419060559	0.7196240647682808	0.927685600408973	0.927685600408973	0.9276747419060559	0.88288022414651	0.927685600408973
ZNF414	0.869217924214812	0.9408744448940342	0.692164846225797	0.845319645023397	0.8862513093492679	0.862448146617153	0.8234995230897499	0.680279515102769	0.839915944897631	0.9646011920460521
ZNF415	0.34279534393436306	0.287016862630381	0.473605964755378	0.0759630173834502	0.0617039866106972	0.334356157531366	0.257799329287162	0.29082100320675897	0.413065690159846	null
ZNF416	0.536195777156269	0.18275237041892103	0.246460310906294	0.645619167270605	0.40298209494358	0.246460310906294	0.5811424157495301	0.54438725631243	0.7575038870107529	0.529151569122471
ZNF417	0.591516099391155	0.664986253114312	0.33981824396011895	0.5665199989656929	0.34293844435639503	0.686231452652057	0.664986253114312	0.388960705624178	0.296700988135808	0.794855168600849
ZNF418	0.31095259438233697	0.159749398949077	0.48404719072490504	0.7267418821201171	0.362149358181622	0.7070300291835301	0.48404719072490504	0.674355591926511	0.351284914011868	0.576011683415154
ZNF419	0.548928243859846	0.330253834708841	0.659489776499996	0.578497375203938	0.11435570615286	0.330253834708841	0.330253834708841	0.33026243744600703	0.688259557331261	0.56074992024045
ZNF420	0.885191387351708	0.9846456273651579	0.878701975729987	0.9617408626035949	0.9841583829113192	0.918413890549046	0.973086382399898	0.9374126492983019	0.8802550788210609	0.977939568063778
ZNF423	0.298907705766156	0.0669133184943863	0.668393918698355	0.0630932446228117	0.597543690133918	0.425077729283443	0.370306468606248	0.0456392408385157	0.19382298959572503	0.0236311693313546
ZNF425	0.5705459194866429	0.455730484090819	0.405619609286421	0.405624615953108	0.6720606997665961	0.7318820779560259	0.36772909993606395	0.41151432657284	0.283011119086382	0.31262239835079403
ZNF426	0.425421140959137	0.32689685185274603	0.168158400860206	0.47705063108594703	0.403230349919548	0.0998393622538668	0.16609376765817002	0.520142109889594	0.41124407786358297	0.26129797813543104
ZNF428	0.6594679194308779	0.43142928431684396	0.37018737287225895	0.20713404596313503	0.643150302365177	0.43142928431684396	0.509748525511488	0.16739037412065302	0.0824031427638333	0.18524216454059197
ZNF429	0.37349158132708704	0.16233106118532598	0.30652301250844	0.30477029115468296	0.530130293245871	0.0901325604165867	0.16233106118532598	0.162344141376296	0.309617290737206	0.08556109118960001
ZNF43	0.9258179315498499	0.61367096102479	0.808476080495676	0.870293008366462	0.416316874207796	0.8447025136194509	0.556546011400924	0.5565429746348229	0.30889718044201697	0.6063451889954871
ZNF430	0.518783211774838	0.8106263543998249	0.87749106750508	0.57730000616804	0.44759882192107797	0.5598776973337769	0.5598776973337769	0.330604033450545	0.21164497645005398	0.8343725200679051
ZNF431	0.916411272184123	0.9435087005437609	0.6723980881987212	0.607211206706958	0.5971423225857521	0.6591388479028512	0.6737802607715121	0.5540997941080781	0.720816495972169	0.52652386574951
ZNF432	0.0851594598129539	0.5126272329983661	0.9134071791366041	0.371353379265415	0.168779772124933	0.7489853325584429	0.5126272329983661	0.512626550499046	0.232606390712831	0.5126272329983661
ZNF433	0.7612884003184399	0.7612884003184399	0.7612884003184399	0.7612764937441251	0.616775893122974	0.492939080430834	0.812166021187852	0.8379048142938129	0.165108252291724	0.7612884003184399
ZNF433-AS1	0.47447089172620704	0.47447089172620704	0.47447089172620704	0.47447227014471	0.47447089172620704	0.47447089172620704	0.47447089172620704	0.47447227014471	0.47447089172620704	0.47447089172620704
ZNF436	0.22594847759090197	0.20900064831208198	0.515910890800534	0.166605376914647	0.23099445681849398	0.240511309976837	0.240511309976837	0.240523167956456	0.282065608666761	0.240511309976837
ZNF436-AS1	0.29518412539999395	0.29518412539999395	0.29518412539999395	0.29519417054659497	0.29518412539999395	0.29518412539999395	0.29518412539999395	0.29519417054659497	0.29518412539999395	0.29518412539999395
ZNF438	0.604950103109753	0.33018166975171803	0.590622281459847	0.673041755200601	0.7444231988844601	0.36619883416971793	0.5863460760549921	0.15173193816476502	0.372627129192754	0.5384512941857821
ZNF439	0.19390543537226002	0.120857643936125	0.328725568306995	0.3646988385607439	0.41864852085423	0.41277578839988	0.327351104150792	0.47137507366071596	0.6840567203230811	0.45038268901095396
ZNF44	0.365661378947673	0.49955726515626403	0.854206234825093	0.871528932621481	0.7063855623079799	0.651765927239068	0.856266255639956	0.8945232744530329	0.889751985261273	0.784640543076621
ZNF440	0.642781437482404	0.239246694897369	0.0990804118930338	0.11681839567791302	0.112802078126651	0.14187612831129298	0.0971695721879311	0.11349866617961998	0.0556230348016608	0.15835145051448302
ZNF441	0.44012133504011997	0.510635429636095	0.0962179110474422	0.627944765579433	0.506900824542011	0.176951508822833	0.0943239352927383	0.227158852358983	0.211754761206403	0.0246590339273582
ZNF442	0.7923611064685759	0.505180883453307	0.42927994446279993	0.0789713266874285	0.464001613115997	0.17918347587072303	0.4286796831619129	0.22984150699077902	0.563750797969619	0.847406518133744
ZNF443	0.12952969957950303	0.0556997203593606	0.23673922398350303	0.7523594979228	0.09320320549574301	0.0556997203593606	0.0556997203593606	0.0557093919424952	0.087146054726194	0.0556997203593606
ZNF444	0.4354208327347971	0.6370104632427579	0.339860685339055	0.705616481494521	0.455222212894623	0.228607585322342	0.228607585322342	0.34894559955895094	0.39016428114206003	0.38204139671615206
ZNF445	0.568955178180098	0.74556075948874	0.6658091291696739	0.70954724882675	0.692635662135506	0.7168574834018608	0.637949620424802	0.795637454518422	0.7168574834018608	0.8132269196708399
ZNF446	0.373369143223062	0.424280668323858	0.41122639976784403	0.323355520757046	0.0575710636164319	0.424280668323858	0.40286210054919197	0.317997204568443	0.690894462384942	0.424280668323858
ZNF45	0.0431313231554492	0.0512380354060974	0.0421414562712672	0.304564408347359	0.12948320265185098	0.0389495987116577	0.0324310501249935	0.0357897184563334	0.661653795856322	0.203627857726063
ZNF451	0.9776424398433129	0.9722662878283459	0.742647834058542	0.926965215122312	0.956356926672942	0.946567509538598	0.965920240212376	0.81069925137541	0.983819610669692	0.909093659371929
ZNF451-AS1	0.8220941439863131	0.8220941439863131	0.8220941439863131	0.8220811395084431	0.8220941439863131	0.8220941439863131	0.8220941439863131	0.8220811395084431	0.8220941439863131	0.8220941439863131
ZNF454	0.879630651766422	0.165877667324693	0.9142905439584191	0.922368736664552	0.736228640600937	0.897668122618927	0.9013231743517051	0.7284640830337041	0.923035351997313	0.7685084330377341
ZNF460	0.217955146354261	0.3173533494757981	0.0970710235453995	0.07916089139085801	0.74684127552275	0.3173533494757981	0.0998375890324371	0.0775048945425662	0.24494308327214104	0.3173533494757981
ZNF461	0.76473536792865	0.639276476775657	0.9327261660588759	0.6374005291157061	0.684552233112192	0.49859702723757104	0.9343819317481059	0.7972591713842109	0.330401158989595	0.691125562262926
ZNF462	0.491389213727457	0.185184607160151	0.28480170754759004	0.37982345150336794	0.414059632037077	0.185184607160151	0.551027719463222	0.307926644586681	0.203247817949525	0.295833613805478
ZNF467	0.9448822278302579	0.952815839910991	0.990583861631565	0.7108373144189141	0.9885150489852651	0.751657641520657	0.977854415951823	0.724575172425982	0.9902652155842009	0.9285737425543709
ZNF468	0.22795958382950898	0.150180394205316	0.0612063481437745	0.093750950564369	0.45880090154367603	0.0235184328706729	0.0596191960066315	0.0154534054056667	0.0559566477384038	0.22517010901464998
ZNF469	0.9774347640158729	0.970960471072048	0.8983343389407231	0.741252885795567	0.401466222881176	0.8983343389407231	0.9358716012233991	0.969018801872534	0.430117345201805	0.8046922417260091
ZNF470	0.665191170951725	0.809939211765479	0.398462994500901	0.24064858690070604	0.47178249270488104	0.21441418122591802	0.482947546054096	0.7481839763200079	0.43903416837388104	0.398462994500901
ZNF471	0.8471185739356869	0.828925248334363	0.40518691997213296	0.547911817866479	0.7623194044190791	0.668491408864334	0.28390882501839	0.47038039513827207	0.517889316568836	0.385205542129564
ZNF473	0.440010723713866	0.39564130295828	0.45815392402041205	0.677667444392035	0.500495690326259	0.36968385223764794	0.381287089329026	0.465500516571415	0.27606129700015997	0.39564130295828
ZNF474	null	null	0.049979445101557	0.0785562757753187	0.64579785245795	0.0117197254622156	null	0.336790300082134	0.11186241718515501	null
ZNF479	0.9414948056655901	0.886215335792398	null	0.857547134610492	0.729683536089168	null	null	0.785288358212236	0.710005712579363	0.641659747438508
ZNF48	0.502683544867992	0.30027657500088895	0.27441447138643105	0.274425275948207	0.215270756945195	0.27441447138643105	0.17386163520105802	0.0466924441474886	0.197955624598107	0.27441447138643105
ZNF480	0.132797083241712	0.132797083241712	0.0620731355256855	0.0872008523167168	0.401753852818947	0.0855244171057516	0.132797083241712	0.12888690617774198	0.171749236910265	0.132797083241712
ZNF483	0.7189597367482571	0.168629428249765	0.23792008688483499	0.47164888872385596	0.0874746103144576	0.199177799958	0.24268900498516696	0.24731777894259	0.35742994813702794	0.286699139034148
ZNF484	0.9815460647448421	0.905002034596639	0.8968732237690892	0.9746796794368249	0.972716097556953	0.733805807758697	0.9068308633221991	0.864127264815959	0.6925345325086871	0.9713473624415929
ZNF485	0.823805936355988	0.610336245936396	0.983258051989484	0.9010469140499571	0.931550893569241	0.817164185880415	0.97294991084863	0.872975308429216	0.580496450531751	0.57821925477418
ZNF486	0.25255503498813603	0.25255503498813603	0.39825400303732594	0.47900195710160903	0.209840107322038	0.5736994894605639	0.25255503498813603	0.252566547826568	0.29623935136024604	0.25255503498813603
ZNF487	0.45920095130400107	0.35713219932667406	0.301130945704651	0.634238309542544	0.51543297334662	0.460119426896474	0.299575522449664	0.47255466735488794	0.460119426896474	0.357888000214064
ZNF488	0.178918412880269	0.823722818769547	0.683323403423441	0.55463171975788	0.727066941234024	null	0.6842836166945491	0.760215042613841	0.956630869015765	0.47106598610878103
ZNF490	0.8206465972637571	0.9358477546007621	0.529197273418391	0.50684781624176	0.798598305281917	0.9358477546007621	0.951808019439055	0.964522607899891	0.9829233404966708	0.9390035625176141
ZNF491	0.6284014941526751	0.17004141365920303	0.391413550557392	0.562863386935765	0.12487575660065402	0.587003755462195	0.7288813475588491	0.5340164845933939	0.602933317666606	null
ZNF492	0.681545388956286	null	0.415118805094546	0.470349915656899	0.6448545924153439	null	0.4146459715994821	0.5097300476822479	0.0633576006809801	0.0648169317579442
ZNF493	0.37815368686920203	0.491333654775328	0.8097170402789591	0.767188295898374	0.616142117579296	0.675935788279755	0.682112215612143	0.632231976350485	0.8167003114871719	0.960124967637078
ZNF496	0.669632612481959	0.541406982271758	0.404476849821188	0.442719847041675	0.6983214362701121	0.36846363572291396	0.13383409632880197	0.294268407108602	0.257751164780611	0.5321475893041021
ZNF497	0.30665382257135804	0.30665382257135804	0.30665382257135804	0.306663416457917	0.5448263982345339	0.27593253476288204	0.30665382257135804	0.306663416457917	0.299519805742814	0.30665382257135804
ZNF500	0.606878506001833	0.703303402494982	0.8991689383041391	0.81603655629408	0.72494800068413	0.91722299537773	0.37596950075213	0.706315981170359	0.7850500234599771	0.789379859142328
ZNF501	0.7703111265557271	0.900257629452648	0.7452564320894559	0.8210938875172779	0.838882821843071	0.853646162374278	0.853646162374278	0.853633114152015	0.7148837878495792	0.575372320055568
ZNF502	0.9571435458651439	0.927913380076631	0.948802130844395	0.639363544794291	0.888288511548946	0.71614777341672	0.862944069698672	0.86293109734472	0.869773458388346	0.7965513765490649
ZNF503	0.45376750651592107	0.333152535650115	0.19045285047851998	0.22821515757287397	0.521191009259434	0.333152535650115	0.218722822079102	0.32058240203128	0.530477827236946	0.333152535650115
ZNF506	0.9972432323122321	0.9972432323122321	0.986556843975733	0.996867418348746	0.9821287946954991	0.9972432323122321	0.9972432323122321	0.9318603581828969	0.9839695068912672	0.9844321863914759
ZNF507	0.9325510178461379	0.985252331422818	0.766964402538377	0.9035470698603091	0.755041706237011	0.8977985849378721	0.674638150462825	0.8461144985720559	0.7071442505176551	0.8631698312419771
ZNF510	0.386142816460425	0.185179492224052	0.366124865429665	0.41199501974634795	0.3610280199617861	0.185179492224052	0.365020966874325	0.3616293510369001	0.5156546215036121	0.36088770678139703
ZNF511	0.0781366755752799	0.24743039511574802	0.24743039511574802	0.247442058970814	0.161446635180028	0.24743039511574802	0.522376403975441	0.366214673421182	0.503833285399995	0.24743039511574802
ZNF511-PRAP1	null	0.56048561236607	null	null	0.580699056844553	0.6909991875296461	null	null	0.530943348764483	null
ZNF512	0.548362340609307	0.548362340609307	0.548362340609307	0.34810523110854497	0.294934947845776	0.548362340609307	0.548362340609307	0.5483597386074389	0.458018868659063	0.548362340609307
ZNF512B	0.273006647907792	0.274365200571742	0.42366278886330394	0.296481644659695	0.13876633405286598	0.274365200571742	0.39742621750241297	0.23221340180278	0.122974701456709	0.192280619393115
ZNF513	0.261096712043598	0.11373911471300399	0.0569374668418811	0.350370306374638	0.022942502305875002	0.11373911471300399	0.0431428209561129	0.342894793848717	0.0742051240044071	0.11373911471300399
ZNF514	0.729325126681807	0.779851148350488	0.551497525663526	0.6418144216169991	0.8626108721278148	0.9016276416169899	0.821257014287557	0.545374785183997	0.500252233491515	0.821257014287557
ZNF516	0.8948478060907741	0.641521184991274	0.7883358209848871	0.8873586607020258	0.874902809819047	0.8017660028750101	0.684447257158033	0.6189226331294799	0.6829728348592271	0.535705652820747
ZNF516-AS1	0.379183101308443	0.379183101308443	0.379183101308443	0.379189430162561	0.379183101308443	0.379183101308443	0.379183101308443	0.379189430162561	0.379183101308443	0.379183101308443
ZNF517	0.58301950875505	0.6455003876908859	0.37201365336193204	0.375823070987916	0.41244725310454206	0.49659007578946096	0.39392251296849295	0.463023328984707	0.4199289185168789	0.561455287554236
ZNF518A	0.792850416663364	0.33537987324666496	0.25611543887553195	0.751265834134577	0.36618478544485206	0.619721628391678	0.0949988297452026	0.41061933462772704	0.34941974610661497	0.619721628391678
ZNF518B	0.7041297599640749	0.336910755893557	0.741806205723631	0.618454382446265	0.693182295937476	0.3439481598570239	0.18301356814742498	0.424395241393687	0.754638406389976	0.3439481598570239
ZNF519	0.351632541119937	0.504064956669066	0.735367794668809	0.406619345734731	0.889365674884016	0.735367794668809	0.837790011632342	0.767797876657378	0.356772432828432	0.34868890528136404
ZNF521	0.0844280737448303	0.23035856253507897	0.00069415702935882	0.0799115543285652	0.0096765645587436	null	0.0007421551743070651	0.0506970438906025	0.0689821296663869	0.0005515480370834
ZNF524	0.642930354816558	0.19279536639205103	0.5584495547343521	0.5584464172006071	0.7016912351452459	0.5584495547343521	0.5584495547343521	0.784488896235011	0.695479754598205	0.5584495547343521
ZNF525	0.598286236485498	0.565905965280912	0.987676067786994	0.7567700164789599	0.9548632598565509	0.9941491619236791	0.988891330856758	0.5615318081938921	0.9805791878001641	0.767137187141731
ZNF526	0.9611855411073721	0.9677923023602429	0.955577585790152	0.9822735964206021	0.9025439579361859	0.9933930468909559	0.99404382191094	0.977492622149352	0.9986971644865901	0.9933930468909559
ZNF527	0.176870382913709	0.0294064162125552	0.11781308025452199	0.16103112798209498	0.110148159874443	0.19167019667900498	0.107121052062685	0.130253188956719	0.16923253936685095	0.226080001809364
ZNF528	0.16520242472781	0.130474438995059	0.44910183539597	0.023019199626551	0.103381447711677	0.0096388000021493	0.0607585703103361	0.0210548508946934	0.028704798500547	0.400328268617564
ZNF528-AS1	0.506380101280295	0.506380101280295	0.506380101280295	0.5063797563513429	0.506380101280295	0.506380101280295	0.506380101280295	0.5063797563513429	0.506380101280295	0.506380101280295
ZNF529	0.7898989833333001	0.8428995835733691	0.7200321417038371	0.6406364052280551	0.8267874112401851	0.837445448000236	0.668773149749562	0.895799937720429	0.468895812414262	0.8428995835733691
ZNF529-AS1	0.20260400695186603	0.20260400695186603	0.20260400695186603	0.20261670459817802	0.20260400695186603	0.20260400695186603	0.20260400695186603	0.20261670459817802	0.20260400695186603	0.20260400695186603
ZNF530	0.9390254357358492	0.9585148164615229	0.9362618084045949	0.896439758204375	0.817206160095741	0.839483684230879	0.937878517315386	0.91166253551902	0.810880420184334	0.935713079044786
ZNF532	0.434896446308418	0.282623978462253	0.511742402047344	0.5697310790602079	0.18279614386690402	0.14574573589227802	0.6208627045790159	0.45824364224930597	0.268006115316401	0.5134427590750229
ZNF534	0.850793272342961	0.869155841446167	0.581755784715583	0.581751426758088	0.970327919800092	0.5146991106155979	0.660061599669195	0.8526965644410691	0.8900130707595999	0.454591070408957
ZNF536	0.0292534673110785	0.0968303255937806	0.29443726442896	0.460933308204134	0.30053672348128496	0.0499345521775468	0.16738663562156	0.4074118776443979	0.142328143342208	0.0499345521775468
ZNF540	0.6427304436483149	0.560797992135048	0.686240115871634	0.8112626073000071	0.389385393394184	0.451237564593135	0.7500874645969159	0.780101206025082	0.663558450155306	0.560797992135048
ZNF541	0.5882887265550211	0.5579260108241391	0.907686589227871	0.6534734282511651	0.8770300725543579	null	0.936379457632299	0.8021824290598442	0.592361456389533	0.83485375700085
ZNF542P	0.00856262226271058	0.00856262226271058	0.00856262226271058	0.00856562190036037	0.00856262226271058	0.00856262226271058	0.00856262226271058	0.00856562190036037	0.00856262226271058	0.00856262226271058
ZNF543	0.16347195097679998	0.2086698160737	0.11727059211006802	0.230807459733043	0.291819286854661	0.127380154847751	0.115275480603003	0.20927281785250798	0.4344726033020829	0.20303160693329103
ZNF544	0.0347948275329964	0.0318486471183461	0.0571987655401973	0.0604638151166172	0.005964917844764671	0.0885075924019389	0.0314731422026796	0.0618686731830174	0.0525057340205843	0.0396869217430641
ZNF546	0.785271089642083	0.249135627970221	0.770222869637869	0.7566986085631341	0.831147449178326	0.814079746082926	0.793525561386693	0.793512930399785	0.947135108764365	0.8127953341690971
ZNF547	0.0962269236440158	0.00486479030819955	0.00486479030819955	0.0105084387018644	0.00602618104453725	0.00486479030819955	0.00486479030819955	0.00486676309494533	0.0479237949816395	0.0145626943911103
ZNF548	0.15988778045284	0.0547665312787549	0.0893365709805309	0.16707909104678698	0.102818998934887	0.0547665312787549	0.0547665312787549	0.13371766148304698	0.13699333537425198	0.0547665312787549
ZNF549	0.00676986519617847	0.0258291716811046	0.0165248579979773	0.0329391477710738	0.0865184626247203	0.0190211854556566	0.0157868752207158	0.031502101438192	0.113996863657009	0.126430688838499
ZNF550	0.5274689158521	0.293246102855471	0.5551306439580601	0.520970237901603	0.375078582102847	0.177216313792496	0.555600573162223	0.43710440217918606	0.447925359005318	0.44527941276190297
ZNF551	0.728858526483876	0.615989303018111	0.581147615778645	0.6791897502214991	0.418310477752584	0.45082915813566	0.597095873988519	0.595951000434602	0.7233666985511801	0.47876737845347495
ZNF552	0.813385858039985	0.960876839116351	0.760938710181985	0.774539255327957	0.940630102084177	0.9680923151840459	0.960876839116351	0.987296320605135	0.953118750354521	0.960876839116351
ZNF554	0.39200433716618394	0.46131311825922294	0.34741607183738105	0.7124976851278021	0.46026047957823607	0.6261474373804979	0.343948335024359	0.793940893705928	0.581491511102978	0.761511051811784
ZNF555	0.911211745153723	0.579125568478991	0.7349752229580891	0.7631907825505251	0.94987017414169	0.755450330528412	0.711232402903221	0.9104776671793051	0.7189823267192209	0.8844378981448551
ZNF556	0.432599098913411	0.590756479234671	0.7736109559739499	0.9165030257996851	0.540486001123264	0.617423603006884	0.775544850683155	0.791285117437629	0.8474688377775429	0.6239426747486579
ZNF557	0.782116542319555	0.879868052919563	0.8754253917841051	0.849502828341486	0.8061456227759409	0.938024482692075	0.6924093392542591	0.742703121210256	0.981374837413264	0.8847946540056371
ZNF558	0.227863345535521	0.0747948393746528	0.0185256255123169	0.150439307211538	0.176191846292214	0.44476926858390703	0.0051561688769058	0.07203731024931	0.6629368918958879	0.136601593122951
ZNF559	0.14835563990488698	0.385812616360063	0.8563048773972879	0.431378757039721	0.196351141211767	0.13754284605487302	0.7777321545994159	0.742341992226735	0.0924159481349447	0.6494282859780339
ZNF559-ZNF177	0.0957783034290014	0.14695631216553698	0.21107701836839002	0.21108956404655102	0.0473167987340944	0.0698350588917834	0.21107701836839002	0.21108956404655102	0.042319678720839	0.446779742769149
ZNF560	0.7304788951067099	0.7612953922798531	0.48748101432658597	0.694663139709398	0.6335218171098821	0.46558967893632003	0.54610694316526	0.788295878586082	0.727924917208257	0.4389870792581621
ZNF561	0.386023379666323	0.384384303856949	0.0595917788112536	0.242258182877834	0.18425350886746697	0.326399052581389	0.314626764659093	0.109930315989068	0.114120333672759	0.326399052581389
ZNF561-AS1	0.0290068465737604	0.0290068465737604	0.0290068465737604	0.0290136287069748	0.0290068465737604	0.0290068465737604	0.0290068465737604	0.0290136287069748	0.0290068465737604	0.0290068465737604
ZNF562	0.242925540347888	0.180699798212423	0.445386775363329	0.507132920341022	0.11122830310095501	0.180699798212423	0.405929314092419	0.33579881650999205	0.44224863997054	0.40629043686353006
ZNF563	0.22172153136194397	0.41245547274201294	0.892383913529937	0.8065859134445921	0.320609263430214	0.383111446843457	0.8943390166158359	0.7813649403734692	0.15538973595796	0.185507506684715
ZNF564	0.822086395951397	0.673171929589095	0.426841899119296	0.35381444007818796	0.583517114119792	0.37742419986300996	0.756397986621221	0.750474102508553	0.8338956759093941	0.673171929589095
ZNF565	0.505607006574249	0.10535199410032901	0.35408699299196705	0.7240839285718841	0.23862020119798602	0.276053106058645	0.129778050593324	0.33430204941326896	0.0921813036764468	0.583170837893987
ZNF566	0.269217491426808	0.52134350500727	0.0325726572603714	0.110285960918661	0.7865616278617329	0.39997289485848203	0.0685905354966927	0.10111340611781401	0.563376447739995	0.39997289485848203
ZNF567	0.13585731437608098	0.259994936157655	0.27532541122083504	0.135803235181145	0.523680596602243	0.42355474226502	0.153223160786443	0.123777668241747	0.39784946446968295	0.358181049689323
ZNF568	0.821429004223843	0.734437766381428	0.9329351984298461	0.896709803066739	0.748733223359867	0.887227028364341	0.9123527187394309	0.9073646837134699	0.466951445954337	0.891474180625338
ZNF569	0.0559050160540991	0.0122646319174668	0.0117420379919372	0.0117457928544624	0.0186059999037808	0.0117420379919372	0.0790718631505743	0.158932372410796	0.00658894728409665	0.0117420379919372
ZNF57	0.673768860238097	0.572340230267674	0.638527829635188	0.5172855759571761	0.5655095019155699	0.572340230267674	0.6396667420525699	0.5134352328154229	0.00688780508744558	0.678649686345389
ZNF570	0.058358554601123	0.157446295362085	0.376856962776644	0.38629309899611397	0.0769688406782683	0.153520540868042	0.278602228235719	0.28719779619573	0.0426441195949716	0.153520540868042
ZNF571	0.7466053277843391	0.9286595346785641	0.9664940423072259	0.76731650985129	0.815601542187649	0.948566126542978	0.956031420427172	0.8609767849826141	0.910020015254893	0.9286595346785641
ZNF571-AS1	0.368380734198088	0.368380734198088	0.368380734198088	0.36838758657144005	0.368380734198088	0.368380734198088	0.368380734198088	0.36838758657144005	0.368380734198088	0.368380734198088
ZNF572	0.40627982895681203	0.3450663787975661	0.743233865496255	0.161154108136576	0.33308317048076697	0.40110993640401704	0.620629473807328	0.106654894946041	0.35574785715264096	0.37705004882978105
ZNF573	0.570181017746378	0.8056365269519972	0.594377683567524	0.500201884533823	0.623050950232342	0.8636949451085201	0.667991584170795	0.8266062763803861	0.37604454836343604	0.774326688110798
ZNF574	0.247120095724447	0.4979814938791311	0.42371817334532796	0.18030860756359302	0.5623315851651539	0.37775791909429207	0.348018413357286	0.262778891105426	0.417910977153067	0.37775791909429207
ZNF575	0.8305341314205791	0.9657208025704741	0.7784463099675221	0.880418088613395	0.60425732566092	0.866075797684338	0.9349258759279899	0.858336056423984	0.687861557494961	0.9253031333268159
ZNF576	0.22951894921915503	0.189431547412074	0.524873514273338	0.74376205621613	0.16011929164887398	0.189431547412074	0.19549421740607198	0.18716849240829397	0.30436666062478	0.618315079606988
ZNF577	0.9139471404266619	0.9727305642492071	0.9697507946029781	0.94100062398051	0.9868387661282271	0.9678731485823729	0.9691018170200708	0.9236922870579921	0.975531744791095	0.9727305642492071
ZNF578	0.20271962710510197	0.500420400940831	0.4061904547047439	0.627705789832978	0.24013271039484899	0.0369839054482046	0.405400812855038	0.6232326328697679	0.36668089371703605	0.419437263974788
ZNF579	0.131103490992924	0.0865368971493963	0.184812624984608	0.140499396526061	0.40000802888588505	0.207681389819855	0.182474284012665	0.146769958339905	0.307346073363115	0.175231966072875
ZNF580	0.971426668961904	0.89838087966704	0.747391203545635	0.682775542334006	0.67038278414104	0.89838087966704	0.580241985976265	0.6465329452896229	0.9304461007515159	0.616316073185333
ZNF581	0.75146335324244	0.656460331090753	0.656460331090753	0.656452319319625	0.45224876988061896	0.656460331090753	0.725302678260217	0.656452319319625	0.39776404616023	0.502136204513129
ZNF582	0.9565271183336941	0.551897571606742	0.9076730160636459	0.652380572335446	0.9654027425985471	0.9076730160636459	0.911530830963596	0.70310257368836	0.926265933933434	0.624860634053539
ZNF582-DT	0.16323495126131196	0.16323495126131196	0.16323495126131196	0.16324802981037803	0.16323495126131196	0.16323495126131196	0.16323495126131196	0.16324802981037803	0.16323495126131196	0.16323495126131196
ZNF583	0.050208080333617004	0.22420112935100198	0.0469642346529598	0.15300872593781	0.314634601144876	0.265623489197408	0.04557138148098599	0.162939056816549	0.292867007225801	0.23919327215807895
ZNF584	0.0159885800004215	0.0267593223837978	0.054293916833273	0.0136866023109838	0.030768590671860004	0.0198353759881166	0.0267593223837978	0.0267657813290627	0.122783585176419	0.0485227573111899
ZNF585A	0.6164077257022089	0.39664778571061404	0.39664778571061404	0.5851671540877571	0.7464984656802159	0.39664778571061404	0.39664778571061404	0.396653247025409	0.270891817336386	0.39664778571061404
ZNF585B	0.626091766370676	0.573593701528821	0.7661869096981769	0.553139030447973	0.6111716619685339	0.542648937249365	0.573593701528821	0.573589767918057	0.41770528023439796	0.5503302121752289
ZNF586	0.9938572760935139	0.971246732438951	0.9573070317642629	0.990236131863939	0.909011556210106	0.986222274982755	0.8056830083458639	0.8054414648915841	0.9282642549993501	0.9657825724128578
ZNF587	0.9215434065263259	0.966196003755904	0.902473083544788	0.9414397795072541	0.895343125428396	0.991193732121712	0.966196003755904	0.966188582706318	0.868723717365237	0.966196003755904
ZNF587B	0.775689636824442	0.80197058580495	0.958106773146614	0.8804845919203821	0.615098968999614	0.80197058580495	0.80197058580495	0.801957815544634	0.7249129877374939	0.80197058580495
ZNF589	0.854466287077122	0.8317914639961099	0.556114625240924	0.735509234364273	0.7690562174540441	0.381310506658771	0.764637451603965	0.5566460137451279	0.7240261916593209	0.547417457853036
ZNF592	0.7588278847661041	0.24954560073245702	0.12423311390971901	0.23739376983486998	0.15825806073147	0.00484034406536768	0.117906710122407	0.502759287389394	0.603141882297235	0.18298860917124105
ZNF593	0.124046866854395	0.023969455079789	0.016090712784944998	0.0245936967861983	0.208625695477358	0.023969455079789	0.0283285791494496	0.0352984456417466	0.0109628291011599	0.023969455079789
ZNF594	0.656104502675016	0.568953832396521	0.664386763328969	0.650733349419082	0.7774898998869251	0.8114119011963942	0.8806075900344609	0.914559207208173	0.791071073245887	0.865237132065057
ZNF594-DT	0.43708239453729203	0.43708239453729203	0.43708239453729203	0.43708576801361204	0.43708239453729203	0.43708239453729203	0.43708239453729203	0.43708576801361204	0.43708239453729203	0.43708239453729203
ZNF595	0.379023498856444	0.302758067431162	0.366204041438131	0.588939898700535	0.4018891619404779	0.588944627265814	0.5783815897732171	0.7132436959989399	0.309030162620685	0.474761185963596
ZNF596	0.8773147472288321	0.7515533363329101	0.903358928653612	0.5746892592905279	0.330846223941052	0.876562482013426	0.878311076094777	0.850224197066592	0.8651079994333059	0.905604542847859
ZNF597	0.26009883929116	0.395334102089444	0.18519242662835603	0.352526598569649	0.382246657602697	0.395334102089444	0.337241829609508	0.6703869441014351	0.0699780088945453	0.395334102089444
ZNF598	0.577906218478994	0.6295650499450519	0.286214052522008	0.7534278655695359	0.5752078118836179	0.44478740873393297	0.28385205604896996	0.299520077006796	0.802233480340386	0.6295650499450519
ZNF599	0.9651820395777869	0.830815201195522	0.956268998383422	0.913694757498003	0.9650749481572041	0.9604054983839899	0.9401089044717349	0.8836447835269959	0.9688269653401991	0.8377829533535109
ZNF600	0.21669135617279298	0.824395823462975	0.511329323648872	0.633073534515636	0.36094992113394103	0.653384803520657	0.524558313817126	0.583571135060355	0.555456201500316	0.478419196408989
ZNF605	0.8778899352749621	0.908917276363432	0.908917276363432	0.908905457642817	0.803034470070268	0.908917276363432	0.908917276363432	0.879481324647893	0.7099652469498401	0.827428754334005
ZNF606	0.9398431309497229	0.932763322608466	0.8311624457758442	0.831149385151165	0.6456833236288431	0.8311624457758442	0.8311624457758442	0.6914359419342769	0.671980333880226	0.8311624457758442
ZNF607	0.25521739642630203	0.196885058737601	0.21291994090058	0.33115150158816403	0.27277091151752103	0.337032031470595	0.167558834986946	0.253666138597365	0.0041408750474017895	0.0826513136018448
ZNF608	0.9351234492376078	0.918000933136172	0.885138685400103	0.930688705562415	0.8361071907616271	0.42191206015163707	0.919623225396453	0.976519086745985	0.8929820843836509	0.9511230878682969
ZNF609	0.5842121001701751	0.025910168186962002	0.248054746898399	0.391371712395418	0.062999523660604	0.29620696689434	0.246210503593155	0.41648162837390207	0.749834275449876	0.16923406872103502
ZNF610	0.414995290135982	0.7410305930971949	0.11028681934110401	0.139770503980879	0.41162593830002203	null	null	null	0.13580036223174	null
ZNF611	0.0371898660459388	0.0416843738574656	0.286081951269195	0.4414545158611671	0.20324961199692604	0.461236698089921	0.284435936573552	0.220832792976376	0.540918926555781	0.109135924174189
ZNF613	0.6920064475405049	0.645154049399941	0.4180239859289461	0.256841026660687	0.501945041213163	0.744528789304647	0.41733078805302004	0.27902888813527504	0.624255625871838	0.3180059966578
ZNF614	0.4530872350847249	0.7349656667826541	0.8222638745704979	0.551245661304708	0.7219057300889491	0.9236236850745	0.8243200204535881	0.7312778986952679	0.567741481581875	0.9236236850745
ZNF615	0.589916855946666	0.7638251624191651	0.7671902433444001	0.684764376791292	0.467417065820814	0.9453345576834521	0.769099551309705	0.6930921870178929	0.974482177729495	0.7283111164563709
ZNF616	0.444350477175909	0.289997059784846	0.373505733124619	0.348415231238875	0.5533510265677359	0.34061044356949605	0.6319453003706079	0.631938432366089	0.191826944269481	0.6319453003706079
ZNF618	0.0770467474952534	0.505439532899267	0.39818719308659395	0.7535996785912951	0.34810968947750504	0.243423916972969	0.7119098249520641	0.6884810871903759	0.121939890189423	0.775406523923562
ZNF619	0.9980853083971609	0.899731944551011	0.9752884049530649	0.9861644160722521	0.971453111573524	0.899731944551011	0.9282521932955501	0.9891000959902472	0.9108939108646421	0.906034380271582
ZNF620	0.910915184039047	0.458062100323937	0.549614398118668	0.7017873528674151	0.4786710619613	0.504146461142139	0.504146461142139	0.47175008436264204	0.7101413573185471	0.4625041531749
ZNF621	0.236155010656666	0.77351681180766	0.38362789041447	0.755649844349812	0.5395503463126939	0.6387755406582829	0.3492902501055711	0.5671311839647241	0.264297782450422	0.599708817963195
ZNF622	0.45051976386003206	0.20115111229107	0.12851787773170198	0.0225594745427136	0.0713064294839972	0.0474236765652323	0.0913532830884827	0.0320220773335314	0.0410598115034838	0.0946002422468602
ZNF623	0.39998665891125895	0.32152788187833	0.9228243301743059	0.803428905577764	0.45626443091458	0.839529993535527	0.95451369796298	0.453900874384967	0.917183377920569	0.69693002247929
ZNF624	0.46848080227445604	0.70090531349225	0.440509272848682	0.37837944169793897	0.44307135874259	0.29513749399944605	0.44000272422589504	0.54354039877846	0.24064985899417102	0.29513749399944605
ZNF625	0.582746481393266	null	0.593064158206802	0.8342844209300359	0.770395673308333	null	0.7970596910669421	0.8910030252751491	0.6158242114347919	0.287417403560792
ZNF625-ZNF20	null	null	null	null	0.0916268312435176	0.515855671282876	null	null	0.604294444352338	0.265342938285069
ZNF626	0.0159169918770661	0.0159169918770661	0.0242247240506937	0.0876054214465822	0.171551876057496	0.00480972387560608	0.0159169918770661	0.0159216172254699	0.0170567888724085	0.15169127990028697
ZNF627	0.403344826148052	0.407427755344504	0.18439657026036602	0.23757714761664603	0.351294965438402	0.26571100210193804	0.36284518193531295	0.7688103107549781	0.43772840638057703	0.27678087582003696
ZNF628	0.624846156740594	0.7093666493865459	0.74992568224942	0.6035222738714611	0.366047281908853	0.7093666493865459	0.5380597050678211	0.42102156912500394	0.412827870096301	0.7093666493865459
ZNF629	0.901037548364325	0.40961844290273597	0.7291570275223971	0.305837282174294	0.571349291031645	0.500346955004956	0.762107360211533	0.297112236398374	0.335776909474658	0.837917988697761
ZNF638	0.245168164413203	0.7166173663125279	0.25867207977973605	0.17290747063923198	0.6338358800956191	0.0124193213375712	0.312390239415241	0.390275042133298	0.0679243131550916	0.468168199936978
ZNF639	0.866393766742438	0.6744543641743641	0.8144687129140692	0.705903279245898	0.444279801953555	0.591986016764646	0.8165137832226209	0.7541793401960569	0.554042382948806	0.580279501724247
ZNF641	0.0156438683278481	0.270797895256785	0.0567999858071077	0.0795060061378484	0.45078059819721505	0.17476584519996805	0.320436466735607	0.28003575708436607	0.16983797624249303	0.17476584519996805
ZNF644	0.122668922558443	0.084890984015228	0.28286551390755893	0.144557513528798	0.43678115709146703	0.541041682263957	0.250944928737887	0.19342593084920998	0.603899994167035	0.25153698221390697
ZNF646	0.44715746138395	0.49913569260269297	0.699781056700334	0.8531130815200401	0.0662031893677429	0.659382157493915	0.31669718199695696	0.885725497096826	0.5836889805251451	0.760773868024498
ZNF648	0.5127899286350779	0.5590566053975811	0.5713572561460311	0.30643919245337	0.66425594525374	0.27628035387551797	null	null	0.7260485598556361	null
ZNF649	0.0167333620194763	0.206782749528822	0.0319576705129507	0.0223958472130975	0.28026261745600606	0.206782749528822	0.0159931646243064	0.0161495098231096	0.24361871805209198	0.0175678193432551
ZNF652	0.21987516259801504	0.0582661137801956	0.132458004057232	0.04208068652218	0.444818782728187	0.0582661137801956	0.426827996886399	0.0360665950461292	0.00939377140926523	0.0582661137801956
ZNF653	0.8437598217969449	0.912800867143175	0.8656866432145379	0.970967404382608	0.706349261530315	0.882988381611345	0.828076722709862	0.8312110634481491	0.8328831501535531	0.912800867143175
ZNF654	0.65455207001145	0.6646668003283249	0.423002602051623	0.299372377928206	0.7926177145655541	0.6646668003283249	0.7759637970864549	0.8308672428032979	0.827755738711398	0.6646668003283249
ZNF655	0.881948257645636	0.8182527466347371	0.31782575642905897	0.5888992828224461	0.7077195279683609	0.570194628389323	0.642619880564337	0.645137618215005	0.7212735171551571	0.8182527466347371
ZNF658	0.393474792961001	0.438274327266633	0.242050484787284	0.315135463313875	0.9600798913634008	null	null	null	0.48041220466836204	null
ZNF66	0.15645686531191502	0.10594082253889	0.13796828640201902	0.0806487698944597	0.0922823024360317	0.12286042243444902	0.0773801827491711	0.0773913358649963	0.0549850014068144	0.0626770172371225
ZNF660	0.741200809771682	0.741200809771682	0.741200809771682	0.758349789301725	0.6857560133749581	0.741200809771682	0.741200809771682	0.7411894889275842	0.604513072137452	0.741200809771682
ZNF662	0.6011758996280561	0.790541725590125	0.7309945162583069	0.766093529885629	0.8330099726027909	0.790541725590125	0.790541725590125	0.557767386001726	0.58782268075782	0.790541725590125
ZNF664	0.255374699081237	0.255374699081237	0.13626303389261	0.14447894885724402	0.18639392607766603	0.255374699081237	0.255374699081237	0.25538612628803803	0.0916275190552502	0.21365185095788397
ZNF665	0.438490480829664	0.401790982757075	0.0737474883273047	0.30851228246447804	0.29262724495327397	0.631500154991958	0.0720264638265717	0.254375622466138	0.17851420023772002	0.265110771654441
ZNF667	0.364553923660341	0.49918863827428706	0.363882554250753	0.36388962136418396	0.49978182871307997	0.381306152618295	0.18207669437456	0.19070466051367	0.312169639551678	0.363882554250753
ZNF667-AS1	0.8540428904389329	0.8540428904389329	0.8540428904389329	0.8540298445524059	0.8540428904389329	0.8540428904389329	0.8540428904389329	0.8540298445524059	0.8540428904389329	0.8540428904389329
ZNF668	0.298360303895035	0.228050592395547	0.228050592395547	0.22806277003037803	0.538556481619151	0.228050592395547	0.297426060594368	0.458781779363563	0.31500291431432104	0.5450532705258541
ZNF669	0.8082204178354201	0.811824404563548	0.8063998845623491	0.8282389538161451	0.756984749987577	0.84491820767271	0.856526176529153	0.9377841356083331	0.609254114891873	0.972616863255374
ZNF670	0.780321813497033	null	null	null	0.836341360069239	0.997604599208501	0.762847040327	0.7389072820201249	0.997065575874621	0.7873604590121921
ZNF670-ZNF695	0.645029796797549	0.553643391034236	0.48256728296411106	0.232628989795595	0.802584569253674	0.6434027281117629	null	null	0.907975852120524	0.339959407518555
ZNF671	0.0480867694899705	0.0898395305508689	0.00569314293729451	0.0122852556358412	0.103084593032385	0.0898395305508689	0.00531695512044442	0.00544700403702325	0.273660578099443	0.0898395305508689
ZNF672	0.991997905241853	0.9747690043460671	0.9572741806668241	0.995403855151183	0.944167925077321	0.976786031424704	0.958598604160446	0.9809005157932809	0.934387998583792	0.9952182618540629
ZNF675	0.38356051775592	0.694160880014115	0.7335976739578309	0.272121797439245	0.9492776057811371	0.764492711716904	0.735352204100458	0.184997846938207	0.837596106538642	0.8251607043226479
ZNF676	0.33850916615206605	0.0718906469474407	null	null	0.37809589386642406	0.9046405779675358	null	null	0.428655897717231	0.509881043127068
ZNF677	0.36300910794189706	0.281050212277768	0.19112488159154	0.37207583871084704	0.248043917710345	0.22278846327232202	0.189089933408603	0.383669603831416	0.112641945846962	0.3367098762201551
ZNF678	0.7545775257651121	0.7928468294500458	0.412773143836665	0.698586422923644	0.283723200860518	0.28146980079983697	0.378004718897776	0.28984729881564303	0.484290296053224	0.550095272897346
ZNF679	0.890427162399313	0.9606074495601759	null	null	0.968738880475385	0.885513763658886	null	null	0.927295803267705	0.826069577688711
ZNF680	0.47364165152785703	0.933417879732555	0.8434519850296658	0.8304858639167829	0.46005474075191205	0.6969067451428361	0.8506026740987029	0.834471661053153	0.732261251131615	0.9049640813895649
ZNF681	0.712773121191104	0.548857974071488	0.435106367465256	0.686940353279837	0.714773030617014	0.20916833603750198	0.47027242311676704	0.768750057332215	0.625553755036955	0.7004181074738159
ZNF682	0.39342891257740403	0.480072065123368	0.18767200348066396	0.46025553921835205	0.5821585440080971	0.741998568527104	0.18398877551990603	0.241914246004223	0.473248846276258	0.32146196589075704
ZNF683	0.38477063780284004	0.6010693300473859	0.461424721610464	0.57918661448709	0.787216556435467	0.0734819246931126	0.34500515618552297	0.433595883216096	0.319502061100045	0.6742900486106099
ZNF684	0.261220635100111	0.22867566691078	0.6289156027626579	0.409492745653769	0.18861727939143502	0.0275391649680882	0.629618781739807	0.40920146534561	0.154014632272855	0.168886254374634
ZNF687	0.29105744909162	0.5785809991693871	0.7144698744578231	0.16169617812554	0.46447637404577896	0.5785809991693871	0.7161190911136129	0.24403509818328897	0.7409527198520541	0.5785809991693871
ZNF688	0.9069837205305259	0.926655051784399	0.9691014715585581	0.8480935475929351	0.996842867192348	0.9691014715585581	0.984271406367672	0.9971434418808008	0.9424880536276941	0.9691014715585581
ZNF689	0.787757545370854	0.760710647413873	0.79573722952056	0.5848510851873221	0.464612404093914	0.760710647413873	0.760710647413873	0.9782828696323259	0.7262346046592242	0.8089573676850659
ZNF69	0.773885670387825	0.8441990726776241	0.8285122239541278	0.900850713718766	0.516697513439233	0.5685865565139371	0.83057457039139	0.91032343658005	0.727247702772216	0.769608859918205
ZNF691	0.7157588121645551	0.9043467947265601	0.502939654757231	0.33588749573745197	0.60916250823313	0.391017274073899	0.670363761187824	0.5153503081902621	0.342454686236901	0.6000220851316811
ZNF692	0.8337370733913341	0.909484690550075	0.9336255189406151	0.9720505852968221	0.7554808137693959	0.8886995616634871	0.932236675685345	0.9337710924764849	0.9045396841875459	0.8428330649890842
ZNF695	0.150236256883474	0.35913505273242696	0.550130865105939	0.6815993296877879	0.64140028699845	0.193513354295545	0.5504129658403871	0.454839907441687	0.24182800000104002	null
ZNF696	0.593758650323132	0.45852333846822607	0.602212535178615	0.6022071313007691	0.29452440790907	0.602212535178615	0.485803003990677	0.203558249982422	0.286314456206676	0.621294363848385
ZNF697	0.7368783222237858	0.535790585202243	0.4550280675493039	0.265308940441715	0.666684930946285	0.548549448276927	0.645839676686489	0.0888569832798823	0.7538769602367841	0.4918748764705089
ZNF699	0.7732139159806171	0.817026348861098	0.780871532830278	0.849518654785525	0.8055668439970691	0.854455547794178	0.7828310827256479	0.815432268893864	0.753158483791457	0.909125760569739
ZNF7	0.53936741152128	0.7208766466441471	0.649251412058013	0.5745410352899111	0.8282564854748531	0.646806683536974	0.7160659331663659	0.5051327989684	0.957502670444908	0.36082649934765704
ZNF70	0.308290728408747	0.54530768261654	0.160155563282068	0.388588800560983	0.726278799201687	0.345593202608217	0.153738426492268	0.345736424863525	0.650166098448791	0.29463193223657896
ZNF700	0.9591062168154741	0.9591062168154741	0.9659849249384359	0.989257095565932	0.9487487431350319	0.86504244210985	0.9591062168154741	0.9590979603734119	0.9138968422731659	0.9981373468647121
ZNF701	0.726336132996317	0.322309371492955	0.6481518163159511	0.5719694128042471	0.8788655923665101	0.552708290728236	0.6390951263335711	0.572875507225728	0.8878949724439269	0.6399848399631429
ZNF703	0.415250273177938	0.8846987390375299	0.268648105284384	0.416789080236591	0.40649421790969104	0.600143780966988	0.254256547241355	0.31721135272822903	0.17304100899989602	0.343112962175745
ZNF704	0.39032126128449895	0.624027324543841	0.660190837187901	0.27617399055125796	0.6526045318074251	0.394444677345734	0.367606929629993	0.34683470580277503	0.671810288287628	0.720536604298709
ZNF705G	0.167053543559508	null	null	0.0347280582402044	0.0826891789557793	0.00845369961545515	null	0.0839390862532254	0.48133815155585297	0.0583778804705145
ZNF706	0.9243321365705329	0.8959161790572231	0.8049613464012081	0.669790627233947	0.8049613464012081	0.8049613464012081	0.9281091487604091	0.758582603870966	0.8049613464012081	0.497334225684394
ZNF707	0.6277148263527149	0.33881657961131295	0.403203098812349	0.26944475368188797	0.573072092191691	0.33881657961131295	0.33881657961131295	0.338824803978561	0.347255133793495	0.36843372279719205
ZNF708	0.5156817080091789	0.521439955533577	0.8356099348714741	0.659959028209504	0.6481948449652291	0.947846569686827	0.8387713111677879	0.903998478450433	0.5999814697312271	0.519270778160139
ZNF709	0.506687697285653	0.46848944821069205	0.7868545026762621	0.536635931111655	0.509564656273751	0.46848944821069205	0.46848944821069205	0.468491148371383	0.269009808720467	0.46848944821069205
ZNF71	0.727361993921428	0.7285045931414621	0.731699939408759	0.8763110688210141	0.631188824240239	0.7285045931414621	0.7295661104304391	0.7305596364078041	0.35329744463704293	0.5074825790783211
ZNF710	0.9628644916796569	0.989274819325811	0.979074286162949	0.9991816061366781	0.9679811136620459	0.989274819325811	0.965212881315711	0.980331023757548	0.9606855971312471	0.9252105846813241
ZNF710-AS1	0.851255523223563	0.851255523223563	0.851255523223563	0.851242462569766	0.851255523223563	0.851255523223563	0.851255523223563	0.851242462569766	0.851255523223563	0.851255523223563
ZNF713	0.627099720068088	0.22662199601172198	0.759740106636478	0.0762826346046453	0.242209444491732	0.25459098704584604	0.22662199601172198	0.22663420771426898	0.36024598855577	0.6220714587027399
ZNF714	0.8604489151905792	0.758579248268007	0.71216764470783	0.18861640972188504	0.198277489332905	0.465778859989077	0.713803444867318	0.263313131780195	0.565762790164029	0.1868859340881
ZNF716	0.154600720722074	0.32362277108098103	0.3780305217179771	0.379548385046395	0.13711168153144299	0.292453856735658	0.3773625864491679	0.530251490566093	0.745349155728668	0.279477292086129
ZNF717	0.7108787600577059	0.9091299244464519	0.356636312171264	0.694889844113901	0.72457456945376	0.8553736456300379	0.355461384645701	0.7393498024631079	0.6484089658976171	0.8884091656346791
ZNF718	0.622536067250201	0.499095337998674	0.39447237243036404	0.637010963566147	0.929128142284846	0.6851260642660689	0.527462984718671	0.836318328399795	0.641690943765739	0.69321582472798
ZNF720	0.7657397221176171	0.38703904839103104	0.681533252814183	0.829330906538601	0.41900464786328895	null	0.317218657986002	0.843445978126701	0.552483203152001	0.258685159686913
ZNF721	0.48431241674064895	0.3833037872867461	0.389061179488534	0.6736904346993341	0.619567656014101	0.586027011488864	0.565762149921866	0.675995509997534	0.45873339798014295	0.3833037872867461
ZNF723	0.6146414061571801	0.17778930571015697	0.318377130347156	0.8226150133977559	0.6920313588403549	0.447015893747949	0.31742435340945196	0.85741971250921	null	0.8867185831863991
ZNF724	0.248487392474168	0.16308043119015803	0.138520885375792	0.0525764184755296	0.179659901607794	0.16611793787283802	0.16611793787283802	0.166131008847823	0.0260502100889302	0.16611793787283802
ZNF726	0.987583535242984	0.994388746207619	0.9953618120494642	0.9312800859118601	0.8104645368056009	0.934309753882795	0.9956550425172579	0.9498705867002148	0.996430216981282	0.9260490100501609
ZNF727	0.659147021486125	0.659147021486125	0.7333143754057329	0.649923610198196	0.632164298119245	0.737353867890407	0.659147021486125	0.6591388884512239	0.754404407632266	0.84604719538277
ZNF728	0.7858283156916759	0.937593484001749	0.889078088949292	0.886081256495417	0.719895319684162	0.466132945911358	0.890379948242736	0.478114631339018	0.41569563668531395	0.556676863101414
ZNF729	0.0182528759659217	0.0604050441567978	0.370854244063633	0.3724550122460011	0.115376571086712	0.0340440059359207	0.11740255391269	0.0940973626262277	0.18711028256179998	0.0451678885506925
ZNF730	0.890686551672837	0.556485211375815	0.27503568962399894	0.609319308075449	0.162954529930145	null	null	null	0.236898278548188	0.38744015504289797
ZNF732	0.656492687498572	0.457014062647938	0.5844059142994179	0.429845153228337	0.342665330974676	0.396202231833925	0.607009843354985	0.62510163606816	0.7499959189768208	0.493807462309943
ZNF735	0.826734263571128	0.647961307389343	null	null	0.7800759396020479	null	null	null	0.7659085930510029	0.631878663843131
ZNF736	0.8644466451150571	0.83750075187341	0.953675980199782	0.8066112402630842	0.689832170701836	0.9363956796937729	0.9363956796937729	0.741383494477019	0.750982082554878	0.722215338695644
ZNF737	0.11363921557468198	0.11363921557468198	0.336263709902741	0.35581453435900606	0.0248642210805227	0.28094857715064	0.11363921557468198	0.11365178041943699	0.0335956530957954	0.11363921557468198
ZNF738	0.215775368642318	0.0330703575784166	0.6642542559257729	0.311943809591227	0.173876414329371	0.526731087408068	0.567283988689028	0.265519822141905	0.43030247015194806	0.547739120935113
ZNF74	0.21003604365985	0.298969750959737	0.453323317609089	0.22555365254903897	0.124583258472258	0.5474119346961389	0.45292471334531104	0.19947036935216897	0.27295804617899	0.35788850607658707
ZNF740	0.306211266620402	0.25136197632977103	0.4167962935916	0.197820071342152	0.46080337233202395	0.199849110942723	0.54560379919359	0.506025821348625	0.549001631661405	0.25136197632977103
ZNF746	0.582935091919016	0.33533550452503397	0.626584197614245	0.7817977893958771	0.45802321572666294	0.668081102796284	0.41616180882172793	0.5180827919638901	0.527262440472978	0.666104689512414
ZNF747	0.8860129023961659	0.854811574150348	0.854811574150348	0.8547985330126641	0.8846045929798401	0.8604029422043571	0.854811574150348	0.803013951856427	0.630208540436213	0.854811574150348
ZNF749	0.5265297672578799	0.24578324901051501	0.5712057556308361	0.264436850646954	0.6270362067688591	0.7212606480431619	0.42495503265104206	0.42584708584315	0.600820408542917	0.24578324901051501
ZNF750	0.17369954180006103	0.0333486017944771	0.206114527947777	0.216395300423822	0.00626355191715246	0.0333486017944771	0.0893444419755916	0.0919852564332775	0.00877745378264399	0.0333486017944771
ZNF75A	0.0647127577261798	0.20925011781931896	0.385285072379539	0.545171704668822	0.23851533763481503	0.165996742367638	0.6671564234694201	0.23007702576216502	0.27377917731603396	0.165996742367638
ZNF76	0.44796726915598706	0.333087785934778	0.47167258234955295	0.549634593109823	0.6597498481188822	0.532815686544962	0.49462528741999107	0.4325504287788211	0.7863383943439358	0.641937219419704
ZNF761	0.704387433589065	0.704387433589065	0.832482725730629	0.38119487917353206	0.703099361019199	0.704387433589065	0.704387433589065	0.7043774049108249	0.648944430961578	0.704387433589065
ZNF763	0.822919864736043	0.7879007621983579	0.618209862691964	0.8019728965652159	0.8999421122299058	0.91038533426376	0.7617388174009291	0.6796864778494259	0.764757604645787	0.7617388174009291
ZNF764	0.85926038078512	0.9248412552525508	0.7297276630137901	0.9545634252307109	0.817452943366833	0.9559183750118778	0.749607722318255	0.9016569897838549	0.9409422531120258	0.988270804263522
ZNF765	0.232920170092863	0.267422365398713	0.7797922683631601	0.580367919400748	0.536437561936025	0.880649948075359	0.7797922683631601	0.779779910552832	0.7996953849992859	0.739358439915307
ZNF766	0.5224864659059221	0.20073097843001	0.24575860856698004	0.10866722081514801	0.0779796777324319	0.20073097843001	0.26559610103216397	0.133971427913239	0.0744762697435509	0.0778609620038342
ZNF767P	0.64472801717158	0.64472801717158	0.64472801717158	0.644720544719858	0.64472801717158	0.64472801717158	0.64472801717158	0.644720544719858	0.64472801717158	0.64472801717158
ZNF768	0.373223956323329	0.275408793194231	0.428915090702386	0.5199274081413989	0.27709441658621403	0.28480742727014197	0.329648526036986	0.119940199680985	0.16795442582437198	0.28480742727014197
ZNF77	0.9418091040611669	0.670371791425104	0.7998738943631459	0.94803620024617	0.8397221270550309	0.506282569842695	0.48559993382873295	0.39057081545037003	0.15921697021386902	0.619491712391415
ZNF770	0.6227024956007889	0.4904664027578521	0.770055004969563	0.507619178109944	0.596971150284635	0.4904664027578521	0.7719754977502379	0.510982146131741	0.19721516046895102	0.8014370374253729
ZNF771	0.577823772214304	0.49297364422893397	0.63937811771833	0.655205477337668	0.8686952107464001	0.642754731275974	0.641465073148296	0.604695246160599	0.46524323299086207	0.703030887975878
ZNF772	0.5439382299622549	0.714286257118912	0.7692171128204921	0.8995192932055059	0.34383438289242796	0.692054699037866	0.721191687721643	0.7188176457044231	0.79287650102252	0.714286257118912
ZNF773	0.312262388155367	0.487246129321191	0.5358807094567971	0.604252477809084	0.554081120375611	0.511901846571307	0.441047894465371	0.441051058578431	0.30893757453275894	0.441047894465371
ZNF774	0.464935501659783	0.7320507354318929	0.65574525319791	0.267973833085335	0.0611181655944632	0.44500356663211704	0.551642856918775	0.342738392616672	0.249299514374482	0.274363309122065
ZNF775	0.35916926440738395	0.35916926440738395	0.35916926440738395	0.436638146946428	0.41014406284314797	0.35916926440738395	0.0375804306247374	0.665191844504854	0.118824787615309	0.35916926440738395
ZNF776	0.752225638586092	0.5063480312376331	0.8886011862489591	0.7347158689868208	0.6108800373086121	0.6433810779343929	0.5332056852292689	0.533203894020735	0.7804552081121109	0.5332056852292689
ZNF777	0.407216822232465	0.5652779508618271	0.579311353319676	0.25966090002923603	0.45884814110580696	0.39901078846422205	0.61180530074552	0.20828370395167198	0.420253166920367	0.392103208770207
ZNF778	0.0710731177104348	0.0912378633134748	0.46423432532640596	0.48831207095615203	0.0607994721682723	0.46423432532640596	0.5251396217534811	0.810857064368846	0.0725894052005033	0.46423432532640596
ZNF780A	0.6059196443443691	0.6059196443443691	0.9348558948992141	0.8221677390954649	0.8308412905857501	0.524679916188806	0.6059196443443691	0.605914053989127	0.637901401057158	0.6059196443443691
ZNF780B	0.8781826567632499	0.7282120065444079	0.5445853824047151	0.8475064303746371	0.854122535841477	0.851654440221713	0.6959193244737161	0.695909627508848	0.633154896539765	0.6959193244737161
ZNF781	0.6588317263909399	null	null	0.837960735720415	0.47187027472875603	null	null	null	0.665547320479422	null
ZNF782	0.961174707527152	0.842216160047389	0.954919160017113	0.938483526912212	0.822239799906635	0.822075739635143	0.398030062425285	0.77455207720572	0.6142221661894771	0.7565641951026609
ZNF783	0.983992483015717	0.9798586584754521	0.913811441762895	0.9592679924728291	0.9920413180885629	0.807922350890886	0.9156376143328241	0.949913922739442	0.8992106375567851	0.9568057137219559
ZNF784	0.867216131574777	0.24970682112341003	0.838499656345102	0.752941236120394	0.6099418921576949	0.6096276028376579	0.857455855665903	0.546975537890652	0.439056682411274	0.7819555115441709
ZNF785	0.803621258378499	0.825893526123496	0.8943973935462549	0.5673372045981999	0.86844691199786	0.825893526123496	0.9155087565735258	0.872804167942386	0.7886574029377009	0.9871876952415479
ZNF786	0.47527913063318106	0.696654778496698	0.247936259520649	0.40571828184241204	0.8277770565874308	0.6397161208372739	0.175436675262407	0.101393091743017	0.846611408735341	0.24497022331501897
ZNF787	0.911516989583251	0.7761854943939459	0.755856690712891	0.877712261510625	0.487326225358341	0.816242740475896	0.7577184897124549	0.8624473681393771	0.766862547524112	0.760897401104338
ZNF789	0.584372058224035	0.35712178879207596	0.33250808220177397	0.230819982377772	0.602859745119536	0.351114710519999	0.331159762681997	0.410225670688053	0.544620554229397	0.3567603045968711
ZNF79	0.48824502228403494	0.342498442028986	0.870745091864768	0.44570353066962703	0.209055824886268	0.5750341530663411	0.6028003519984111	0.19215884463907398	0.44129914677746207	0.42296393363963397
ZNF790	0.24091376003820603	0.329053654907132	0.17427422388393202	0.3641785601876	0.6322674094865229	0.450112300233357	0.322241352717352	0.759229677989067	0.10387976516398899	0.329053654907132
ZNF790-AS1	0.7083905122566959	0.7083905122566959	0.7083905122566959	0.708380330924087	0.7083905122566959	0.7083905122566959	0.7083905122566959	0.708380330924087	0.7083905122566959	0.7083905122566959
ZNF791	0.342687399277515	0.280840594069693	0.7314422772011631	0.731431273164034	0.39279778834886103	0.7314422772011631	0.246489654680301	0.21915452030956398	0.9115649705421709	0.7945119679697891
ZNF792	0.875321740148029	0.559643788361808	0.981439615991611	0.9786224995624209	0.946367704694016	0.94404961647459	0.982237225474136	0.9606814356236851	0.899746328241622	0.993832572380897
ZNF793	0.11748741630153399	0.0810187572201509	0.0596404600575759	0.14263558142636598	0.274383254885892	0.0592651690421264	0.0631272329850529	0.131416576370386	0.49577335854859494	0.0810187572201509
ZNF799	0.8865830137439251	0.8865830137439251	0.571392274327016	0.542354231194057	0.831839818371209	0.8994193023331329	0.8865830137439251	0.8865704544160359	0.8657219121666859	0.8865830137439251
ZNF8	0.7129468888012821	0.7129468888012821	0.7129468888012821	0.7129365370902749	0.443260329439219	0.7129468888012821	0.7129468888012821	0.7129365370902749	0.458865471744076	0.7129468888012821
ZNF8-DT	0.00951711960389817	0.00951711960389817	0.00951711960389817	0.00952035610184367	0.00951711960389817	0.00951711960389817	0.00951711960389817	0.00952035610184367	0.00951711960389817	0.00951711960389817
ZNF8-ERVK3-1	0.0417249319468589	0.0417249319468589	0.0417249319468589	0.0417332788342141	0.0417249319468589	0.0417249319468589	0.0417249319468589	0.0417332788342141	0.0417249319468589	0.0417249319468589
ZNF80	0.373805973124365	0.140746094670235	0.140746094670235	0.25910780223095	0.220078984524923	0.13110420088512198	0.140746094670235	0.0696314254097913	0.418469417614806	0.414269701546609
ZNF800	0.8867855497891881	0.990195889096478	0.896974472206244	0.949083857689844	0.9421977032143242	0.953640484821765	0.953640484821765	0.9398308306060201	0.932934972362277	0.9966806450147858
ZNF804A	0.41370977960432703	0.659643953749073	0.7895323980224399	0.702892412331631	0.8769411489599681	0.7895323980224399	0.599802478358303	0.6315506663846939	0.888586516933877	0.7895323980224399
ZNF804B	0.413296867930321	0.271360686525197	0.49460797753957597	0.21865891571632798	0.783293767076174	null	0.7455813506083621	0.7326748948088969	0.558056757637099	0.874531724951831
ZNF805	0.390040074253282	0.8158535238138861	0.5918397222770849	0.7729592459958291	0.776766772093275	0.748278927933036	0.5926134078217951	0.7758221538942371	0.7519021389770849	0.9208266608409791
ZNF808	0.5860249933588629	0.311719236333964	0.644273850495527	0.49885080306473906	0.17430801716578198	0.23647859633528895	0.6592092172438361	0.4969671542814051	0.5869530117023679	0.42984290279346005
ZNF813	0.127345375638362	0.196964166492424	0.5601759720588821	0.12077785502789501	0.165637013045659	0.230987561104388	0.230987561104388	0.112423716487258	0.265311997457374	0.230987561104388
ZNF814	0.7457297264615229	0.804120571602591	0.8645936279432059	0.956619469733977	0.798302412354348	0.746370649036559	0.804120571602591	0.586699488087603	0.460952235826865	0.804120571602591
ZNF816	0.389093865053143	0.44474229112767705	0.591065079138745	0.548167895079271	0.57520471350801	0.320839254889551	0.6090404573442181	0.486272834818353	0.3747563602647921	0.44474229112767705
ZNF816-ZNF321P	0.422752818245985	0.0322358444282879	null	null	0.309637747821415	0.132143774845728	null	null	0.14653790617184698	null
ZNF821	0.11206746413134301	0.0185386259813266	0.0185386259813266	0.0387684942735538	0.284277255156359	0.0185386259813266	0.0185386259813266	0.0185437437354021	0.172385542680213	0.0185386259813266
ZNF823	0.6616163560653421	0.594336412505593	0.595065659039952	0.42332017751651	0.253247252990286	0.434934743669378	0.5958654544015439	0.812078388175031	0.274867569895155	0.324667107340925
ZNF827	0.750211557822323	0.4365699204794621	0.6394165395578221	0.5487989972200801	0.470582674967065	0.637869159643634	0.6485848368820911	0.48578078053058105	0.8079888021961709	0.5113585970792129
ZNF829	0.568658625659722	0.7437103521729159	0.7437103521729159	0.743698953132312	0.583727885603836	0.7437103521729159	0.770311467041798	0.736462759813357	0.43619875337382397	0.7437103521729159
ZNF83	0.025693671737451	0.0495483011325654	0.131027333229593	0.0508995074099713	0.038742491574532995	0.0228054784872588	0.138691582342763	0.0639696214277715	0.0136881091751137	0.0470015328357387
ZNF830	0.6993386099934741	0.711861049999019	0.45898610256996797	0.789657739020221	0.555167723797159	0.711861049999019	0.396652952348497	0.570373785307512	0.456512286275786	0.711861049999019
ZNF831	0.21184715495695003	0.0744965005063618	0.223843223636531	0.0898150264664445	0.0179795773707196	0.0430280520756524	0.0740921700020774	0.10680624543758399	0.164641762803743	0.0895431086597669
ZNF835	0.242900672036575	0.242900672036575	0.650286107719147	0.507621642388953	0.0536918376779126	0.258372397951887	0.242900672036575	0.24291246427649302	0.272663207268992	0.242900672036575
ZNF836	0.0806432243655341	0.0806432243655341	0.155796147744633	0.0613557208568284	0.15843935987413	0.5194090013565279	0.0806432243655341	0.0806545526910752	0.143029841402821	0.0806432243655341
ZNF837	0.571733904167375	0.671221738311784	0.7630445139680541	0.8849997857031329	0.261179841949705	0.401935262192629	0.7649370375503659	0.9323009149063491	0.611528070681718	0.811054076726535
ZNF839	0.290184393315562	0.296219743229044	0.609075540620321	0.621638301288275	0.41028288975185	0.19905123774657196	0.568110396051427	0.5049572424059949	0.308644432569279	0.7657719589371629
ZNF84	0.36485889938334704	0.602462790700928	0.354783317516961	0.5026859046591811	0.16322154362422198	0.20421003385263398	6.850525988425761e-05	0.7890870414540111	0.31772197241726696	0.20421003385263398
ZNF841	0.640185732279853	0.6263102844317829	0.73826154857658	0.328960084767536	0.209807505749997	0.592724787077995	0.7400399892833031	0.20576497405481498	0.6072754414367261	0.21227661126567102
ZNF843	0.21485090420712602	0.282784059548095	0.12661611294932199	0.0651943674332042	0.0762357849241793	0.0622707624932021	0.124591502418892	0.0544381231007066	0.34771249567681106	0.0851542638072394
ZNF844	0.0676369974820841	0.103531695649654	0.0671429398016721	0.0365768960329751	0.0162520105626336	0.557879275956487	0.103531695649654	0.10354397439146301	0.045811881517493	0.103531695649654
ZNF845	0.8623392351399991	0.86607600130593	0.9796825325286229	0.9211309492029659	0.8741040854290859	0.7213048740391271	0.980529035388232	0.9682045457453	0.7113270669887671	0.83714855852174
ZNF846	0.95296181902208	0.6365181629008989	0.558975590512527	0.41731381205729207	0.711055526269514	0.7755521004499599	0.737779207275374	0.9359840190011128	0.65121694837599	0.6504090246657621
ZNF85	0.100034982873203	0.0767264422637381	0.4187722111665829	0.593935387241773	0.390593672013238	0.26426680787999896	0.26426680787999896	0.264277953670814	0.512837990858765	0.338583200717332
ZNF850	0.6563609023203311	0.509509988818594	0.536731818556937	0.424741031575993	0.779252830896593	0.509509988818594	0.23247764975614604	0.24955729272308103	0.77772989839385	0.509509988818594
ZNF852	0.48639265038448604	0.15100205575636902	0.48175756002680803	0.257916768983832	0.515247262830581	0.12499913794546001	0.16861438097380602	0.168627442563368	0.21673376560023602	0.247659596400904
ZNF853	0.0761105269374124	0.39573543494493	0.100789169392781	0.0991960232317893	0.331581557555218	0.0935241528476641	0.0848315563662125	0.10634944775108698	0.41521479157001706	0.17990497915686202
ZNF860	0.930554780854013	0.839484843751177	0.757949528637705	0.7215858961809001	0.916858964638438	0.757949528637705	0.7297574971062979	0.567083605292797	0.40994974498022296	0.584772099818327
ZNF862	0.331229268763959	0.717495739180263	0.24275426140843398	0.101303973167425	0.5889309386622571	0.338088848719541	0.240886367891237	0.15781240781076403	0.323342104995896	0.43275539145070896
ZNF865	0.908919370393111	0.7180131490175229	0.995995314780716	0.980438538928564	0.7618415741121239	0.9643194152071479	0.9725314685028991	0.845380112305904	0.917008522609515	0.9699609935732131
ZNF875	0.19840508261435896	0.19840508261435896	0.19840508261435896	0.19841784716855201	0.19840508261435896	0.19840508261435896	0.19840508261435896	0.19841784716855201	0.19840508261435896	0.19840508261435896
ZNF878	null	null	0.7085858494742661	0.48752114106345296	0.685983488949105	null	null	null	0.760973508614473	null
ZNF879	0.776141674257612	0.954660124724604	0.8000986235809631	0.95925571464382	0.9618105793830749	0.955825128241281	0.8021142227682121	0.762621831127506	0.9411665924103271	0.933640611960106
ZNF880	0.317316132254427	0.5926745662419979	0.33155366428719896	0.4522060621588279	0.748198345627294	0.5712330076416601	0.330198719606941	0.451600541137377	0.212723212585689	0.400246312544302
ZNF888	0.83737122962297	0.5612360202067199	0.34469710288607397	0.3447050621519461	0.30448181414541303	0.34469710288607397	0.34469710288607397	0.0914106154379611	0.4094652988476571	0.34469710288607397
ZNF891	0.8350423723544571	0.6196001144339389	0.622456858645437	0.472846590100101	0.670913731793207	0.6196001144339389	0.685119918363194	0.607968001556263	0.8594698382300759	0.6177911835198641
ZNF90	0.10743264356908001	0.144064915773563	0.144064915773563	0.144077949437044	0.46544240060727	0.0364740924166995	0.56769439225715	0.124978502618772	0.36327585452976896	0.141417764388138
ZNF91	0.673512624836134	0.354885827812426	0.8145626456345859	0.42597659748163597	0.39127505586704797	0.945821669627413	0.816607870707911	0.35824282001885793	0.508705692939073	0.46141532545841607
ZNF92	0.360779052406585	0.285614832794888	0.429341979880971	0.242952416395548	0.19530358960153602	0.284366305761844	0.4287422337066071	0.588098957253871	0.11467764936699999	0.346021041058808
ZNF93	0.950457395932688	0.8334218480559079	0.9407867765823409	0.9576525849203379	0.72756874235129	0.87123596913078	0.975651970803307	0.933709877242423	0.91934643485395	0.9409153260634491
ZNF98	0.0435465833236538	0.31409946192536103	null	0.311032831755405	0.259765027483222	0.0964946106321035	0.0124705102007748	0.150019397305084	0.12863965103267	0.17708287780517198
ZNF99	0.0443676689635422	0.0471747481834433	0.7692933142271491	0.0419943586256584	0.0640729640395436	0.132071385689996	0.7705587823962159	0.0414894734941928	0.0417895677927412	0.0467218716484716
ZNFX1	0.849100514577135	0.395793198126109	0.424178058259473	0.433751217450177	0.0771317931762657	0.551272562858028	0.422470972701761	0.6332402741465539	0.391580348094233	0.395793198126109
ZNHIT1	0.689843134965296	0.51218883193307	0.49668040432025395	0.35113777861771694	0.6752413056102421	0.8535209195805741	0.6221052039402261	0.3651178137785321	0.662590190302239	0.6221052039402261
ZNHIT2	0.17439581744616597	0.41173222149525	0.41173222149525	0.41173691530022494	0.5179500190248301	0.41173222149525	0.14676919818154802	0.434400346169464	0.173703851492191	0.41173222149525
ZNHIT3	0.0600556515436301	0.140027854156423	0.0939826219690286	0.0250865367932374	0.0569323290823381	0.0136756806776262	0.140027854156423	0.0168852527226686	0.0385382259967102	0.0225077679022569
ZNHIT6	0.5981230170547751	0.653702574143167	0.537001250954534	0.6472908723737231	0.64429776538194	0.5027672671755801	0.520524269177258	0.4933751702997371	0.335056443051539	0.491355022427316
ZNNT1	0.779910179989593	0.779910179989593	0.779910179989593	0.77989781960028	0.779910179989593	0.779910179989593	0.779910179989593	0.77989781960028	0.779910179989593	0.779910179989593
ZNRD2	0.52604850388374	0.52604850388374	0.52604850388374	0.52604709750014	0.52604850388374	0.52604850388374	0.52604850388374	0.52604709750014	0.52604850388374	0.52604850388374
ZNRF1	0.9301910766561429	0.7687212539148539	0.794254998935406	0.538697200771534	0.747726813785625	0.834619799692851	0.7782145086231279	0.833703815096237	0.704124379387538	0.826798142301415
ZNRF2	0.28171131197035404	0.424220088039177	0.38597042448067403	0.6794392824512221	0.32181580608607596	0.424220088039177	0.409529859191271	0.303110986471125	0.6280377337603871	0.349731356705407
ZNRF3	0.537211743943779	0.46328159772538396	0.623654029071374	0.562985291592812	0.6282487523099229	0.41826960148899295	0.457629122523517	0.6664157178295761	0.613533430035883	0.48284764202383795
ZNRF4	0.955725935644385	0.947372819539909	0.9816143011374371	0.7256527902952281	0.9923032859726422	null	0.932363740240532	0.812923300582608	0.800482236850653	0.961494196360455
ZP1	null	0.6155025690767529	null	null	0.722098995933409	0.698688369804616	null	0.273898800574232	0.45683562755328	0.206891932978082
ZP2	0.428323712322914	null	null	null	0.0772195570350041	0.105708254027166	null	0.261152601102205	0.7112391533210021	0.4983002501193611
ZP3	0.824062450845319	0.462040447221508	0.536721935667742	0.7385639281657241	0.8827298734253609	0.805806573713571	0.805806573713571	0.774765948825732	0.9729111878317259	0.805806573713571
ZP4	null	null	null	0.217848168718002	0.19044478859311603	0.345792018095079	null	0.34989748567560397	0.33695306501227307	null
ZPBP	0.822407003708563	0.7334099634796301	0.9922918403478871	0.5836821843070611	0.8259046502279029	0.6888158422898699	0.75676346350665	0.9271487146289129	0.861706617864652	null
ZPBP2	0.8452247241501311	0.71072971452338	0.8354344131171221	0.716074428526708	0.6469170981443679	0.9273372264464691	0.7366069160321871	0.784096249121466	0.6943989405148671	0.765458563991426
ZPLD1	0.0869384150357457	0.159627737255931	0.31770209297500895	0.17931122939543204	0.0111432630309535	0.128010818445494	null	0.0345005393967822	0.0574270559903294	0.276866769422976
ZPR1	0.9874777651038571	0.9803441057989051	0.9615759532901309	0.9828313269668009	0.9817385455483331	0.9803441057989051	0.9352529288301941	0.987592824868965	0.9368752944852579	0.960919048031332
ZRANB1	0.7905289112607059	0.7905289112607059	0.30697491319758197	0.326638321282373	0.7667045418634671	0.7905289112607059	0.7905289112607059	0.790516335083461	0.957358337828602	0.7905289112607059
ZRANB2	0.7278982611026271	0.574005552505641	0.574005552505641	0.38711647830620294	0.65201718141829	0.574005552505641	0.32257536816856797	0.8304472716694109	0.5858751595346601	0.574005552505641
ZRANB3	0.27073489370902604	0.493278201356367	0.449171775769199	0.6723610595081989	0.721208465225347	0.752677943725281	0.49932655868382	0.348218367756721	0.429775944132823	0.5674090097961229
ZSCAN1	0.531791128396446	0.42130077635804997	0.7709088956742869	0.864482102623778	0.38836936974012104	null	0.7927051233430921	0.747029678127496	0.48079618275781	0.8080818327610519
ZSCAN10	0.349444114942706	0.037050677674	0.0319901385993582	0.010976728947748001	0.0493184040537589	0.0285495535930899	0.0800902256510837	0.0157307465623435	0.21765842695194398	0.0144352310131898
ZSCAN12	0.173156545852052	0.0707094144808971	0.030120716234976003	0.19112836549952697	0.251432363480853	0.188657900824342	0.029036703589669997	0.199115366334777	0.0231948166912255	0.0496850857415878
ZSCAN16	0.29169331614405297	0.29169331614405297	0.477105587405878	0.37072644592048204	0.537357818559109	0.29169331614405297	0.702339563811471	0.395160731027998	0.172402261211614	0.29169331614405297
ZSCAN16-AS1	0.0270085466009747	0.0270085466009747	0.0270085466009747	0.0270150421978844	0.0270085466009747	0.0270085466009747	0.0270085466009747	0.0270150421978844	0.0270085466009747	0.0270085466009747
ZSCAN18	0.45328195793319104	0.5547884522604599	0.557493309025346	0.497499433723016	0.42295658246547796	0.5547884522604599	0.8342592549604451	0.46797337070901096	0.811591567568028	0.527119945332184
ZSCAN2	0.7183500484080501	0.7183500484080501	0.539523476475823	0.665250196969422	0.48766501918992894	0.8251058742851121	0.7183500484080501	0.718339499464074	0.6185749850218621	0.7183500484080501
ZSCAN20	0.41463300779709705	0.520355104550537	0.629813138190348	0.782854212650242	0.504753118542474	0.6270627508375369	0.629813138190348	0.662578804448157	0.739468661437093	0.824018590419227
ZSCAN21	0.21161210512446502	0.18299346436518804	0.496451870842894	0.626400079112109	0.0955612300625	0.18299346436518804	0.667936839578125	0.47956749385332503	0.0556147725492197	0.0277298245048236
ZSCAN22	0.0612836313840318	0.182750434676778	0.36097292965760797	0.44111268629675604	0.32129969882163895	0.252896278303123	0.264031958135047	0.42562586946751707	0.544507305061652	0.252896278303123
ZSCAN23	0.244314398545481	0.18071656796414604	0.0934865711477599	0.291562645992995	0.0773276737389082	null	0.11517385664673	0.091177740313701	0.141565855059759	0.488507135543164
ZSCAN25	0.125070767724635	0.0852760761149593	0.20907038599095698	0.185434302298687	0.0658451888619803	0.159340208486556	0.19560119187391894	0.16674809201382998	0.24703633654142	0.162240589886149
ZSCAN26	0.446040507146351	0.44576502259345596	0.44576502259345596	0.44576793683146604	0.476877822041585	0.535407923630888	0.320691191761873	0.72936368698649	0.30125277365116	0.371607360872252
ZSCAN29	0.716101118328889	0.841967888621274	0.410124083425531	0.314592449701482	0.32410906883755297	0.512481902292592	0.49409700883959395	0.48946322498841205	0.26988424914104503	0.512481902292592
ZSCAN30	0.696803870497824	0.6699288780579089	0.264201025248538	0.875587653200388	0.77496087837137	0.6699288780579089	0.651292090273714	0.807676581175101	0.50174868777019	0.5652182325173679
ZSCAN31	0.0409911316713244	0.00700817367322343	0.37287814404744496	0.0142328847787861	0.0409412597888267	0.773102607967933	0.019015245159098002	0.00591147651922618	0.0574808309739437	null
ZSCAN32	0.310251220973721	0.0843835259224339	0.0843835259224339	0.122978429619012	0.0971165669431848	0.0657147330239484	0.5375611527912221	0.332628509301355	0.144100834474334	0.0843835259224339
ZSCAN4	0.38795132786230296	0.153654117492259	0.613988411613439	0.573653580586847	0.36874344009324295	null	null	0.8790051576995759	0.513501017227085	0.651479776081504
ZSCAN5A	0.295628549062713	0.5419040632312581	0.223408137713676	0.12470942180343801	0.45878817890382295	0.223408137713676	0.232601402106243	0.4533475754904939	0.22486766663153498	0.102404750315623
ZSCAN5B	0.48095010996684795	0.20691642599085602	null	null	0.350018403465518	null	null	0.5021683352453751	0.356097682579985	0.381610349795674
ZSCAN5C	0.48649075809503795	0.35308064707957	null	null	0.429423837518557	null	null	0.29899645078316806	0.5351403345844079	0.3575099431152129
ZSCAN9	0.0823682623402003	0.38810711324938496	0.132168993733108	0.00900844819721658	0.0048852864400462	0.11198195404297698	0.0646831081820817	0.165347203283422	0.0481361062184456	0.023518300322178
ZSWIM1	0.31216073496790303	0.23075673706134803	0.508265653309623	0.0681203662680988	0.47048947495048604	0.248288262180497	0.296254285318749	0.17754172029216397	0.18024288460183	0.340162199832521
ZSWIM2	0.266194622716482	0.11657444390058301	0.38462508222883096	0.111083940379496	0.0650296337768786	null	0.383991023491071	0.11967675567115899	0.24618456149947895	0.137838445439487
ZSWIM3	0.5561281809870129	0.908713521557758	0.7490483874356109	0.749036826699808	0.6251042871888149	0.7490483874356109	0.7490483874356109	0.772244481923613	0.8286857840414341	0.8356519668015451
ZSWIM4	0.4085328233711021	0.4396166886696021	0.664259784900768	0.884284735503062	0.7168407437035	0.40344581795135903	0.4396166886696021	0.43961992842089204	0.639713002443572	0.534479680348653
ZSWIM5	0.938373842381787	0.9866685371377759	0.9893755596834791	0.965502478123644	0.667358398782389	0.8546684727119699	0.8546684727119699	0.9833474329037221	0.853180058850918	0.940845838294476
ZSWIM6	0.133658736197798	0.0656182033296156	0.14320588461965	0.0585012584986976	0.45818379653969804	0.0370770019670526	0.0902301504828141	0.0308562668361585	0.0123051368168942	0.0749244436841836
ZSWIM7	0.24600246860467	0.9175338954247572	0.634767988797829	0.33385882619186896	0.737027198895634	0.6862895695104722	0.5637605561840501	0.377502544492228	0.861356134104532	0.7760928651050709
ZSWIM8	0.16270100074443697	0.10339104353463302	0.10339104353463302	0.0733662557700049	0.0433876206007651	0.10339104353463302	0.33725260529254497	0.18683004916620002	0.17247054927298597	0.15011547773492598
ZSWIM8-AS1	0.070615643700688	0.070615643700688	0.070615643700688	0.0706263969348579	0.070615643700688	0.070615643700688	0.070615643700688	0.0706263969348579	0.070615643700688	0.070615643700688
ZSWIM9	0.5777424591974479	0.398396535037911	0.6811258579898221	0.6811167673922901	0.673437217489859	0.6811258579898221	0.8714866013564609	0.133111318079569	0.6412287142914	0.6777633474807281
ZUP1	0.41472198719345793	0.38753111196415707	0.232943529157637	0.23295558601907299	0.414561458462721	0.232943529157637	0.17658838760042	0.33796276812814896	0.126016677159977	0.434790092463421
ZW10	0.544989109576452	0.218604923504101	0.626934524747054	0.59848690989972	0.457259443565431	0.389765776442392	0.5957889704944089	0.619161303608722	0.14085054935406902	0.500245143472132
ZWILCH	0.32669428876663	0.39278425467282707	0.39278425467282707	0.648833239062207	0.34387468529380605	0.527507434078185	0.267770761853093	0.0573165470600513	0.27751781657672997	0.39278425467282707
ZWINT	0.0668046427939263	0.0430279632538083	0.18814382055067103	0.3869774374645711	0.0518141724122351	null	0.0380695458442233	0.41560635352761105	0.18562429642634698	0.0341233949543833
ZXDC	0.134660662083815	0.37575323639292	0.17038114141649696	0.173586262169829	0.308456693948687	0.39872180875523605	0.169231037861923	0.171066695886919	0.168734291989455	0.20724526649232897
ZYG11A	0.23521418919667603	0.42067400045370207	0.730634692514869	0.760659988190625	0.484509608275846	0.667734162067657	0.7317820279380479	0.7813371655013549	0.463991844598354	0.0701339306162829
ZYG11B	0.45524607747760704	0.815921810051937	0.502359019811555	0.357803533236933	0.469116479518865	0.6622344969641301	0.502379258662197	0.407098148570581	0.6481492524160319	0.338965394830046
ZYX	0.512716240939763	0.359376651928251	0.10226913654418301	0.0849754780988494	0.0479938682851691	0.8018150607185329	0.178009659758973	0.130968564459213	0.35581541294950203	0.140515857015207
ZZEF1	0.522993804595421	0.471258249186052	0.44755787207323106	0.450239512693948	0.239634647169106	0.448839003408201	0.506121566843024	0.5809324054571229	0.46173760992557206	0.414732233255447
ZZZ3	0.7707811925631439	0.7707811925631439	0.7707811925631439	0.770769043191452	0.7707811925631439	0.7707811925631439	0.7707811925631439	0.770769043191452	0.7707811925631439	0.7707811925631439
