## Supplementary material for "Multi-omics Integration Identifies Genes Influencing Traits Associated with Cardiovascular Risks: The Long Life Family Study": File S2: fev1fvc.csv (part 4 of 4)

Genes	p_val_UTR	p_val_downstream	p_val_enhancer_CAGE	p_val_enhancer_DHS	p_val_missense	p_val_plof_ds	p_val_promoter_CAGE	p_val_promoter_DHS	p_val_synonymous	p_val_upstream
TENT5C	0.28624501315932205	0.241556550372376	0.140033944365029	0.140033944365029	0.5119844127438721	0.140033944365029	0.27795226888219504	0.428314251740294	0.15593463704681698	0.28358223455230397
TEP1	0.8132610221489699	0.8778409921752609	0.621612427736303	0.7634619547273359	0.616073358612124	0.8379568948243241	0.615786253799246	0.6574530503200361	0.66913950044147	0.755241990933466
TEPP	0.23412651156516198	0.27582353732229603	0.36073412716894393	0.0436377416861175	0.42762053330799393	null	0.0623528049431946	0.161242485478047	0.680520127081262	0.0306153842519416
TEPSIN	0.9458774207448709	0.6400796478906919	0.8394449485106659	0.64813888769285	0.8688442439242071	0.966868322197782	0.763817443706777	0.92983550432392	0.912042980497806	0.9882802113244009
TERB1	0.245078299682088	null	0.224530031937818	0.31718662051686997	0.6622907523270569	null	0.279678958595353	0.17745885598051803	0.503696339579683	0.311322890121005
TERB2	0.7199893620936709	0.763895930940478	null	null	0.5972073061157911	null	0.609021703831921	0.9902775426351121	0.970719850961809	0.6072641766670921
TERC	0.336752631540031	0.336752631540031	0.336752631540031	0.336752631540031	0.336743428470114	0.336752631540031	0.336752631540031	0.336752631540031	0.336743428470114	0.336752631540031
TERF1	0.390623207607807	0.0956687643786575	0.260098988132707	0.555808269678056	0.17160733791015398	0.263347168175608	0.26194573982762304	0.376612226344769	0.463252833637117	0.627334737582538
TERF2	0.8319968193896501	0.864975061151082	0.817037009034165	0.9081829297795991	0.7538961781714991	0.864975061151082	0.660195105403372	0.821389267935746	0.869769236452149	0.911198417806869
TERF2IP	0.39580296104574897	0.49066383733426294	0.403913158062016	0.344966901470462	0.111008078577093	0.29002274673553496	0.35436529352096796	0.340812344982135	0.38115866994365	0.46312836032013105
TERT	0.2039064737074	0.10895355827203	0.515195566950766	0.0452199164619902	0.133268853406116	0.14415351394561	0.47581493983221	0.135867730554325	0.11037299603500901	0.0440189205669404
TES	0.563712210614962	0.366523766580999	0.564779284298886	0.327243553134052	0.7094372238213101	0.8284318748062	0.344465946825084	0.42190812628861607	0.11747113410833901	0.366523766580999
TESC	0.272583222347388	0.31439286348539197	0.45276197292771203	0.434986051666511	0.33413905271502903	0.554518855976078	0.79263053511408	0.28749862906224	0.44871047073501197	0.554518855976078
TESK1	0.49870785141256196	0.18984683388450696	0.18984683388450696	0.18984683388450696	0.43380397527660397	0.18984683388450696	0.6794162976714521	0.09681729271256	0.852138718400475	0.0616514358344268
TESK2	0.567583858846865	0.8337965359861529	0.525000462314367	0.697900320217001	0.549120611407942	0.9695898800940129	0.5247798418669829	0.6733080982794929	0.7766511422709499	0.9055035601443079
TESMIN	0.28993481401274895	0.634305873500611	0.3573205515835539	0.659227521478744	0.567443475256443	0.512857365943568	0.300455036183239	0.6344674611550379	0.341540479960922	0.390494822715487
TESPA1	0.496944283757561	0.7233017893010101	0.262907804389646	0.40141621624096296	0.400412962593261	0.522266461313539	0.366467363427755	0.36220986883453293	0.8522319066475742	0.4515266486475229
TET1	0.824173709134414	0.9492939536724159	0.813069830657468	0.8145089265908191	0.9751222601531351	0.901946318795218	0.810951487902902	0.809038271256614	0.736793459692726	0.972037482517682
TET2	0.5163542325654361	0.512407623773479	0.578719468216076	0.577971108528646	0.772189225787109	0.151135533539309	0.623470848963927	0.6833001216171389	0.5527790736478371	0.650111660875156
TET3	0.522568503212791	0.9221391018016609	0.244835592987395	0.255716029371964	0.0408264641894569	0.42683529655858793	0.42683529655858793	0.0270492278883808	0.34812551556678006	0.42683529655858793
TEX10	0.4770929601440129	0.20984875376466602	0.43004016802911604	0.232036614172123	0.152966106867285	0.20984875376466602	0.430652046222736	0.378673015345025	0.38018879817810797	0.109935586021555
TEX101	0.887370475829957	0.409645717199535	null	null	0.490417633621041	null	null	0.6042658535910049	0.8761537911505659	0.8673159230552291
TEX12	null	null	0.9953612657785079	0.35975349601543105	0.996270956161396	null	null	null	0.8911283210328691	null
TEX14	0.52067494405083	null	null	0.8338615982671809	0.6084058676013321	0.65774429804439	null	null	0.7801855646032241	0.6403568249225
TEX15	0.0298918924357002	0.524403106789267	0.0151415651664357	0.22850794597467602	0.5218448255598579	0.5932360855631229	0.0154473027769603	0.241154086038883	0.635424126500918	0.737161374110893
TEX19	0.60765097850985	0.28360351107442605	0.131624594673064	0.0791975052279686	0.0486855742666372	null	0.14436938031251	0.12084826607585	null	0.0851430470542963
TEX2	0.39634182615102204	0.128307020584173	0.34426033666061895	0.57755848695704	0.655213804043003	0.290374311926265	0.349766377724585	0.372216697329743	0.647212646944359	0.38269329619921105
TEX22	0.8300994215025089	null	0.989772120516729	0.9544863534219341	0.9189186297246359	null	0.9886738357212901	0.9857195072871341	0.9775225957970899	null
TEX26	null	null	0.122821496255742	0.0650447173021692	0.311261096530476	null	0.453040116469334	0.15222902889939302	0.318328505950541	null
TEX261	0.5438958407352729	0.7025340529349839	0.643977163931791	0.6874617167659051	0.7770105288386608	0.7025340529349839	0.7025340529349839	0.7025340529349839	0.540349906040271	0.7025340529349839
TEX264	0.32179187205030296	0.12692303916827902	0.32838965668258896	0.443365255139836	0.24348513652943	0.13780797225344102	0.174152198764405	0.0713554683674297	0.20539388811551001	0.174152198764405
TEX29	0.9245237859069342	0.875869319884272	0.9088631814816039	0.8383935343744171	0.4319457790579829	null	null	0.577746989974292	0.577778568725546	0.35416937251738706
TEX30	0.0417638003296752	null	0.0315528392537962	0.091180525802866	0.39560275733627603	null	0.0320391291332878	0.0928904482139447	null	0.0608748702495792
TEX33	0.8332075091956329	0.6926364938584821	0.998806215934326	0.998657633988553	0.7923761386192529	null	0.998761375083756	0.9773820900343521	0.972345663847414	0.997416263271855
TEX35	0.327662885154694	0.69541150136109	null	0.597267960035865	0.323534833392	null	0.7311374103357221	0.8922045367248329	0.7616340756621508	null
TEX36	0.45060627626096	null	0.668546033889101	0.7086712200380408	0.7364430383105	null	0.7444036252469041	0.8203420476421609	0.7060086577423349	null
TEX37	0.657365994365684	0.0375705092086502	0.152956230542905	0.29421392566250804	0.165728131394548	null	0.33095839284606	0.010930187632950002	0.00468274824951079	0.0394108787901442
TEX38	0.317159381756317	null	0.128259723480583	0.205920722952171	0.7839814292591121	null	0.234310455845978	0.35054422553823	null	0.0989278761238998
TEX41	0.641253527534975	0.641253527534975	0.641253527534975	0.641253527534975	0.641261616714824	0.641253527534975	0.641253527534975	0.641253527534975	0.641261616714824	0.641253527534975
TEX43	null	0.940450231474303	0.649363097187906	0.405902969670935	0.543249035618252	null	null	0.8985239479037671	null	0.898486507789128
TEX44	0.21874968891834198	0.30588229862529104	0.16879201635915303	0.257861425006582	0.416789483552238	null	null	0.403972776399435	0.22157844527586704	0.29881463131324704
TEX45	0.999770762755249	0.9987875261437729	0.998899304539866	0.9967404320891559	0.9981932372051241	0.9987875261437729	0.998800103166514	0.994965783074291	0.962293634759328	0.9987875261437729
TEX46	0.131421396396369	0.202756794372187	0.0839503405265306	0.0399371925323315	null	null	null	null	null	0.153571262900135
TEX47	0.34084382897764604	null	0.188812100104262	0.21814733626409502	0.11248955499707902	null	null	0.320581191664094	0.84482082828713	null
TEX48	0.36787404606192103	0.27540050713744296	null	0.246703416913567	0.0338608935724927	null	0.114348795489341	0.117856748931344	null	0.16653533250864802
TEX49	null	null	null	null	0.19706206581003197	null	null	0.0667210771535232	null	0.23367285620070302
TEX50	0.471713373498622	null	0.252189259019292	0.608971657070237	0.280948069586076	null	null	null	0.0253949564266809	null
TEX51	0.6671832570039611	0.35037987392426195	null	null	0.515826742970351	0.828217785249723	0.450316932325572	0.481036758971174	0.23565027923747603	0.527733818013678
TEX52	0.8455160121377242	0.288041613460075	0.8089751522838391	0.5998019678381489	0.293623160836098	0.0381508378583889	0.7652667679395259	0.767213809221188	0.317162605162216	0.288041613460075
TEX53	0.10725249541388801	0.6044771186939051	null	0.162394367012106	0.5981192378439211	null	0.10845052203298401	0.647280888662244	null	0.7329311058007709
TEX54	null	null	null	null	0.472070858545695	null	null	0.472664760675645	null	null
TEX9	0.332324945654901	null	0.470726387049995	0.218440747066213	0.5812348408590171	0.553905817663146	0.348485057105511	0.191598490533767	0.849288811255129	0.423606147914959
TF	0.10574536792975099	0.46382171621488505	0.6691093858273021	0.7123370444424829	0.870523278081458	0.582572530029845	0.15843811918116	0.293377171273849	0.499364405157216	0.28710640827009903
TFAM	0.463805483522576	0.260120076767224	0.41874794109969704	0.462527849719695	0.304529681571128	0.0824697942685537	0.261619861149324	0.31855007691725606	0.11800310554530499	0.309841778435274
TFAP2A	0.6606366772869189	0.59565872247984	0.590065613297324	0.685170251689353	0.7537522437674159	0.7876618349683691	0.5163237597414729	0.40640202044574797	0.516884482026821	0.200852948378357
TFAP2B	0.147811807199303	0.7536500607075781	0.508437894709647	0.496535230237431	0.868065445187749	0.8436377510190308	0.401798835253528	0.537868553668328	0.4413639206467371	0.7218126316421959
TFAP2C	0.45697532715053996	0.44270465892239896	0.11983864083083698	0.23702015460005701	0.30011810405552103	0.22506730000423497	0.45666067194350707	0.580639485917542	0.158797083070097	0.641197313989322
TFAP2D	0.7308419364668199	0.736412323180116	0.47210744978948993	0.706826794943058	0.359239437113008	0.358034103213486	0.7971291247716079	0.77639912814962	0.9375860632685201	0.821012791681259
TFAP2E	0.39954741685715794	0.09837052574255198	0.22396049476419103	0.219056116270755	0.10053209260455301	0.10349391732413302	0.106069983695981	0.141011827085487	0.14007293271722	0.0904200736351389
TFAP2E-AS1	0.394030911230231	0.394030911230231	0.394030911230231	0.394030911230231	0.39402472207750894	0.394030911230231	0.394030911230231	0.394030911230231	0.39402472207750894	0.394030911230231
TFAP4	0.837474189134112	0.7246174459542378	0.36094598448137	0.308111223988213	0.0700116366730925	0.385479718864184	0.36212431865777595	0.308088943856904	0.20936695006943398	0.369516026418211
TFB1M	0.307578616934544	0.36030039797656394	0.19338017723477	0.344556043662078	0.15541724433284804	0.15839689005564903	0.196857823874177	0.280300948734796	0.24518539089957503	0.46590843844616203
TFB2M	0.441112649470734	0.52121527251185	0.768356635532672	0.969165738720465	0.9197006309717509	0.462961883464308	0.68875390065116	0.5630011408851899	0.531874241128681	0.8880267310764749
TFCP2	0.47030872144390395	0.273161496969251	0.310891548929201	0.407934928637247	0.15642825239179597	0.41250763473965707	0.31532320822064697	0.4206481821012121	0.0710226486190298	0.24593901512163896
TFCP2L1	0.44766238735413105	0.8493345316941651	0.28953150947897605	0.7281449842629659	0.6614785858822261	0.506215555942025	0.291210434724132	0.22088180356869197	0.332164119474904	0.5825726210800649
TFDP1	0.6832158797865739	0.759838934631667	0.81124847543891	0.335653809220472	0.43751624606110995	0.690470271007343	0.8091337199529121	0.340840821754013	0.635742198617853	0.361095017186458
TFDP2	0.989596425643775	0.8841858673064878	0.925136635913641	0.748012149127305	0.724543532918708	0.956901959263784	0.7944808629471609	0.7480878006021249	0.838325605917615	0.8962767949723679
TFEB	0.153429963030883	0.10966198105545301	0.0475524390715337	0.0101830911876762	0.197258298152332	0.0348033453913356	0.17553335832268202	0.157594663109926	0.0027542901143033397	0.0165821373351411
TFEC	0.944364186675514	0.617288833355949	0.9205311031498141	0.9668814121335151	0.882334596753833	0.734907237198615	0.8940686103076421	0.651814502141954	0.30014591970926	0.728950416445736
TFF1	0.0631579370328913	0.42220595555807205	0.0912618314743631	0.0300411656990238	0.00364028486627005	null	0.0693553036247481	0.0133246533953621	0.33693814766910096	0.39156164114840203
TFF2	null	0.0971743051857061	0.0525221620719938	0.0877910202937801	0.0847171855476897	null	0.0251934286777516	0.0548026864945239	0.0393224475224359	0.0100322780053604
TFF3	0.0705262506102612	0.22282997213382602	0.12411134291577801	0.0750479079390145	0.395495424632266	null	0.12862483072921302	0.126550470564428	0.19211167547741	0.6874702816123311
TFG	0.634137219529345	0.9164284763669058	0.640022874688134	0.709703039628304	0.9756911005354569	0.9164284763669058	0.6401022753343291	0.62214580207243	0.642014651170459	0.7035455137519361
TFIP11	0.356959387409272	0.201905084811862	0.35188257960458597	0.205607807932098	0.5408788747678279	0.201905084811862	0.346202683498822	0.385911565896021	0.276233487810172	0.201905084811862
TFPI	0.782406051638889	0.6262060092109489	0.5814601279896291	0.6965608447227021	0.666168780006194	0.6262060092109489	0.7540061563267549	0.820285521681114	0.561147751536422	0.5632034447934761
TFPI2	0.227816601108726	null	0.524334438429228	0.533610577122222	0.909465554514364	0.840029881177104	0.168397601006708	0.303744194657513	0.244516026613348	null
TFPT	0.49953202558039	0.8562287098775759	0.8562287098775759	0.8562287098775759	0.950340795636648	0.8562287098775759	0.8562287098775759	0.8562287098775759	0.9783509644461159	0.8562287098775759
TFR2	0.5841246762174169	0.903224666315711	0.692781681662903	0.34227940370512	0.7141003650217758	0.882188340349421	0.69121577293432	0.546464801633883	0.461235441656035	0.7702579052525991
TFRC	0.255643035678167	0.0484964717466181	0.0950748801794662	0.0950088925298134	0.256337065167859	0.0944117812415539	0.17261017361963	0.00921678839021754	0.0127063999548008	0.0643828813804018
TG	0.830687546883202	0.735071492122958	0.400732268509417	0.686379634330326	0.49892674337450105	0.801128194826331	0.630045213896426	0.612273033908599	0.3529821497085279	0.613828553508503
TGDS	0.147624605928322	0.485567180646988	0.550498383352922	0.20647404947160003	0.158382832359309	0.15184051630170498	0.550054535036258	0.21237205412432197	0.398331653380081	0.562617327772724
TGFA	0.47388247096060204	0.46651491518036897	0.447315911351088	0.749513554190266	0.22372228294267302	0.43913759342736697	0.6037552682756121	0.12409304942268301	0.551958623686237	0.45882978854966605
TGFB1	0.91599318095017	0.7975145015382199	0.9769674839006289	0.564585981464913	0.686410406147349	0.7429372800436121	0.806207176082515	0.821106808904652	0.88165157445204	0.7975145015382199
TGFB1I1	0.465232006640735	0.7644549859866221	0.39501124809106	0.907138520758042	0.874141823112867	0.654139383290422	0.38033061082002506	0.9359066626675041	0.9799110173042079	0.8967149017880091
TGFB2	0.335883993811242	0.577322203269333	0.8992530672006959	0.9770766836457092	0.43205019187549504	null	0.5524480061240029	0.850666325978518	0.8641608879770429	null
TGFB3	0.6533256515958741	0.882439129182683	0.662360662336033	0.633953382699793	0.7808148784321591	0.8278892434479409	0.661006958495141	0.545680917510187	0.903729835019968	0.7456492145887409
TGFBI	0.0649248756111802	0.019662281361155	0.7881706834709409	0.0977844629641043	0.17957286402006697	0.107808492239134	0.4637905514965	0.0353114611911516	0.31472006975291	0.108196104548524
TGFBR1	0.93481887527145	0.9681649498210959	0.99194067152432	0.95067948674818	0.993215322879194	0.977042859760578	0.867034494629682	0.923354365240757	0.971164397847603	0.7161878947866022
TGFBR2	0.16394988469772	0.47575147796984496	0.415167779915543	0.30680478678734197	0.0912721151199052	0.0647847196085625	0.36034179720951	0.38265462637646797	0.649547267793433	0.25066921825563604
TGFBR3	0.16495911864497198	0.25564410342445	0.308202876265992	0.306357729634996	0.158297981593102	0.240617470274988	0.161462233600851	0.246703820583358	0.45541393596886204	0.175957912152322
TGFBR3L	0.7026227409918622	0.7026227409918622	0.6650678652080511	0.5648522808943511	0.610150501623792	0.643235644176043	0.6881223479759151	0.7500752422797691	0.916691486346407	0.84679932126525
TGFBRAP1	0.31944728632392605	0.480362844981954	0.613708475625478	0.525538774799747	0.0615515601587084	0.20796153026253397	0.20796153026253397	0.16584825384514199	0.0568252770671135	0.20796153026253397
TGIF1	0.631102321638683	0.34539572207563696	0.849584173559332	0.6857792079932199	0.7814762893187509	0.721351890247542	0.24416903971293805	0.692310976442768	0.383579164059176	0.934920789654596
TGIF2	0.47792379529140205	0.598420642323785	0.44988056222163203	0.36717838862907903	0.7875418400587181	0.598420642323785	0.37072867964430495	0.42921525014715095	0.598426410153514	0.7300257803065892
TGIF2-RAB5IF	null	null	null	null	0.835821650753118	0.6428353827104251	null	null	0.948312606677758	null
TGM1	0.318557391701003	0.6382620420699741	0.600676563290768	0.600415079640722	0.749563496265095	0.416193282845391	0.54318032635586	0.54318032635586	0.747596845412183	0.54318032635586
TGM2	0.498977259924643	0.13856122462033302	0.340770313873265	0.35425578133252295	0.272521812164512	0.421278780949524	0.356010755854	0.206350505377982	0.335478303646295	0.0691738845863709
TGM3	0.45903737623192603	0.182610537557327	0.157026249120936	0.279315352633333	0.671058917648185	0.22134672576797002	0.349917543990496	0.607226839047817	0.150157396826087	0.349917543990496
TGM4	0.555123546454968	0.37177868095367894	0.886870125480993	0.746811459983038	0.975310215301695	0.733041267728762	null	null	0.7504660768155579	0.9963931925833159
TGM5	0.604112724193775	0.009205217784961509	null	null	0.0378928756934013	0.260369685618995	0.0739606166627408	0.137080291434649	0.109172351697274	0.24460310413441397
TGM6	0.72107248886178	0.204104560458309	0.700426871980988	0.0896315719172016	0.597396255787371	0.291681698532157	0.5221420584319421	0.0276707605321663	0.0845026870191056	0.0786062450499883
TGM7	0.0247567806917143	0.0144451697119851	null	0.41722296859265096	0.0925869632443067	0.10316077342539999	null	0.11537095185584599	0.277764816583284	null
TGOLN2	0.9164742389942929	0.442645549781645	0.8635879090397129	0.696316550073367	0.8649091973639791	0.5923309604939859	0.900025651272465	0.909756065483704	0.8803963212903809	0.34860736975559997
TGS1	0.0152332291148279	0.19081763793885398	0.0434472005412777	0.112505270934482	0.02228494371656	0.0528101720624063	0.0448592183127836	0.144017107258068	0.6711871800326461	0.0528101720624063
TH	0.988372342028973	0.8353291885793599	0.982527298673152	0.8651150361003069	0.79038262254575	0.8264269764950308	0.9972800511959201	0.44969080542245293	0.996502125543983	0.8115722211322209
THADA	0.6919127395484019	0.659286238014546	0.602569566791636	0.6890699625681179	0.766218044014	0.92129499629848	0.738278235097885	0.804106211947737	0.437494358446924	0.897256908524763
THAP1	0.21848972326242896	0.487647916416123	0.48994495905043794	0.48487570095812393	0.557016357030403	0.557147915626749	0.72185337808253	0.631875425568329	0.5083878362269729	0.680693108820946
THAP10	0.45150715138191105	null	0.327156550012778	0.645169791028641	0.673766213752393	0.33904426623291806	0.30541025419374396	0.366933315630759	0.28540123880228	null
THAP11	0.5925187549626321	0.6162735279996661	0.8585995604253891	0.8102367446861359	0.830526310912683	0.6162735279996661	0.6304155370646121	0.6009752530395129	0.531337509159384	0.6162735279996661
THAP12	0.8572076942780079	0.591936573337097	0.558257167471511	0.187605879443198	0.7785311883108179	0.6525708747538989	0.690834897199573	0.41159435150106394	0.494635882920644	0.575844404591902
THAP2	0.27743247287796	0.189001273242258	0.189001273242258	0.189001273242258	0.0847277026185756	0.0658988847878878	0.19242954694948397	0.330099563263056	0.13473480453381698	0.447902698153365
THAP3	0.9079322342506041	0.72781683148737	0.976002193415771	0.604849359066702	0.7070220987836909	0.538842591797122	0.991188882565017	0.677036021188645	0.388531617985861	0.72781683148737
THAP4	0.205255468141083	0.278158855521592	0.0314761282439742	0.30137446436423604	0.0955507826023748	0.0287662117902718	0.296129535375813	0.11692002588261699	0.7293258309281171	0.24908688556979702
THAP5	0.7785568875030409	0.4012524893452371	0.41786015784978203	0.641371456639371	0.251257061159954	0.7190188959345161	0.54902690442664	0.576047420886587	0.9916374614036	0.37256736371565297
THAP6	0.613332865813945	0.455893679444976	0.244704997854421	0.7690615870886558	0.653496637464681	0.368341407437692	0.287925175365473	0.198505869893061	0.311423850215073	0.6814533736691409
THAP7	0.126414725006747	0.416015455339794	0.40476631941457597	0.40476631941457597	0.149650034661306	0.20703571380429503	0.274851816875637	0.36577199099330204	0.46469641803084905	0.40476631941457597
THAP7-AS1	0.28305273633723105	0.28305273633723105	0.28305273633723105	0.28305273633723105	0.283041118917672	0.28305273633723105	0.28305273633723105	0.28305273633723105	0.283041118917672	0.28305273633723105
THAP8	0.768268417391772	0.44756931095472	0.44756931095472	0.44756931095472	0.504997625837185	0.383735804939978	0.791877812070058	0.667450240138181	0.19987122279449202	0.44756931095472
THAP9	0.717068365238134	0.764002493461097	0.8252317163027181	0.672088831546568	0.712195870557366	0.251954143613673	0.787725967465642	0.9037062324944442	0.994175477649707	0.8252317163027181
THAP9-AS1	0.223741189501263	0.223741189501263	0.223741189501263	0.223741189501263	0.22372760199062	0.223741189501263	0.223741189501263	0.223741189501263	0.22372760199062	0.223741189501263
THBD	0.229141900356019	0.337027758959107	0.307866796175621	0.400993539813965	0.17684656347083103	0.207758420946666	0.311919691830112	0.457697046654661	0.550330731591769	0.35701769101824393
THBS1	0.516613202515357	0.324521386737091	0.7754430335064251	0.767007354423856	0.37512825313532794	0.8132693731630799	0.330509802328177	0.3678132039428571	0.530626473783687	0.7201434159196379
THBS2	0.0942951262696768	null	0.0173322913676737	0.0477100106033456	0.642794798363406	0.551075010284081	0.09749204930341301	0.154257046950051	0.33170395832738697	0.57117794668837
THBS3	0.474766719518675	0.18568406626008802	0.168122828358327	0.0734611536706428	0.0481647817871207	0.197447610776656	0.12776167091120402	0.19202238602987803	0.142189655193586	0.27520050472772306
THBS4	0.784052201959236	null	0.975516227541068	0.387393244557744	0.450069352628164	0.5219429209869639	0.8689384983136559	0.798112661966467	0.5761219416235269	0.414136849491585
THBS4-AS1	0.5688355333670971	0.5688355333670971	0.5688355333670971	0.5688355333670971	0.568839610874246	0.5688355333670971	0.5688355333670971	0.5688355333670971	0.568839610874246	0.5688355333670971
THEG	0.44879823370400707	null	0.925794135283679	0.876156228569568	0.5246072504558129	null	0.27834397664979	0.40917621463020204	0.6206516959238779	null
THEGL	0.816400717933133	0.5945853809381679	0.873000804999619	0.7471041449322459	0.355221230737526	null	0.8721285552476681	0.7664958930639909	0.752695778793863	0.46912297341719106
THEM4	0.35015669432762103	0.0598894228249368	0.17810883227318	0.3694402046198271	0.12409853016267501	0.152105593841522	0.175453804736584	0.34385879624280297	0.454121417776886	0.13877936510244002
THEM5	0.480831778079324	0.480831778079324	0.480831778079324	0.378022270808701	0.5694538219651241	0.480831778079324	0.480831778079324	0.36292695219086996	0.48083063207209603	0.389925681152695
THEM6	0.652365129313568	0.49274338252077104	0.4376042521565971	0.612625458680166	0.7030223587040889	0.759700929013629	0.635345900133078	0.708075283689837	0.295389445931951	0.759700929013629
THEMIS	0.380892833349609	0.22201800923951603	0.45114470745288393	0.41805864894653105	0.20405029944911202	0.20591727059618103	0.20591727059618103	0.20591727059618103	0.549149918782199	0.3436627643023089
THEMIS2	0.268338953324065	0.0242567319699368	0.0234899416548025	0.0655022685401094	0.356069346201156	0.0499805557655304	0.1618707795678	0.057330619795461	0.12037882747608197	0.0225677761096416
THG1L	0.811951960195117	0.26932402985409	0.48996790121309397	0.164854499974361	0.49576441096678103	0.482450255830698	0.516080578564302	0.590446478022287	0.5258246032053411	0.674298305394437
THNSL1	0.8746718858162921	0.8746718858162921	0.5022359644127941	0.8468058109784201	0.9258494841096899	0.875160980788028	0.8746718858162921	0.8746718858162921	0.960019884017593	0.8746718858162921
THNSL2	0.7242041827265671	0.6140709859123821	0.695122314910936	0.29096824645277897	0.582721201973062	0.598339335399141	0.651524826602629	0.671437126372758	0.6859411659058289	0.40779984310834294
THOC1	0.8311217131069559	0.7424819223883159	0.6187971931546271	0.6895193071724599	0.694629694537902	0.7424819223883159	0.591729553391386	0.22570055136620898	0.7850778141585479	0.7424819223883159
THOC1-DT	0.527281568734802	0.527281568734802	0.527281568734802	0.527281568734802	0.527283198522996	0.527281568734802	0.527281568734802	0.527281568734802	0.527283198522996	0.527281568734802
THOC3	0.0125331236847297	0.0895427132779362	0.0426142735923792	0.0443963737800338	0.0431000384241957	0.0895427132779362	0.0895427132779362	0.0297423236810994	0.145435665278525	0.0213296168776079
THOC5	0.0265026370338584	0.0325891756361502	0.0494965014294918	0.15960236686255802	0.18740233591970998	0.0402088343573747	0.00626097589817614	0.0234433728159399	0.10469964989324	0.0402088343573747
THOC6	0.305182701476861	0.18491679257850502	0.133821163869276	0.0691653331407085	0.74027898087195	0.18491679257850502	0.427170350358639	0.141081544947115	0.45648319174070895	0.18491679257850502
THOC7	0.749765410619639	0.605661615402468	0.36139338000483096	0.699419390470756	0.358826490290124	0.605661615402468	0.8709006791330491	0.322335588044988	0.89285951581765	0.605661615402468
THOP1	0.6247526692884761	0.6247526692884761	0.587700441964276	0.6178161742887641	0.0895048349759892	0.6247526692884761	0.6247526692884761	0.6247526692884761	0.6112357104687911	0.6247526692884761
THPO	0.649002218265784	0.18755111962446	0.5545216225759979	0.49253555907958096	0.277316885550628	null	0.535724434423094	0.308753197079459	0.450618737294255	null
THRA	0.9918056818325021	0.990397308426653	0.994644246900879	0.9710714369419821	0.992853433253734	0.9963924606628591	0.9720597605642008	0.979428405234614	0.988598112404121	0.990397308426653
THRAP3	0.308272386907835	0.160846101904697	0.5609983371627171	0.3941963952138	0.7322744199676301	0.259971027699896	0.49127961624147704	0.25195494614840896	0.188729114527884	0.340579936552724
THRB	0.0623872672716074	0.13110159198478502	0.041164552366763	0.263962341244815	0.0193464329096601	0.23094477435717103	0.237865037493417	0.182645109562725	0.184790213219517	0.041164552366763
THRSP	0.967298195292245	null	0.686404899402699	null	0.319372329713182	null	0.325085250226467	null	null	null
THSD1	0.24480603200018697	0.0349531902149094	0.15435764030183	0.0479485353522942	0.462917265513866	null	null	null	0.0463988925363628	null
THSD4	0.150842072360422	0.369872717519441	0.202935579728267	0.14491452014474301	0.100974787528002	0.43109171806728	0.20706394668686698	0.0520540368772059	0.45756680581592607	0.11468538628214199
THSD7A	0.627246878082154	null	0.43274780281577707	0.7542451381468821	0.9698808585319799	0.829875019712268	0.44887901855567797	0.560374432195852	0.738961483665812	0.330491342386947
THSD7B	0.38476074232075497	0.261808251454393	null	0.535325018337531	0.30865668158108006	0.31393224154419797	null	0.0793381469016542	0.324199749161604	0.0678583698942987
THSD8	0.38412072310837897	null	null	null	0.0110668097464915	null	null	0.063030305585262	0.0540257083306476	null
THTPA	0.598365266645912	0.598365266645912	0.598365266645912	0.598365266645912	0.374085049869126	0.598365266645912	0.598365266645912	0.8778387224180592	0.4913213731568579	0.598365266645912
THUMPD1	0.0107013532780664	0.19215463419196	0.0493743506720569	0.066657468374381	0.0777182069372594	0.271414134562808	0.17443141185707997	0.17309293287585198	0.0995168080671732	0.19215463419196
THUMPD2	0.8597429168297871	0.8979912949862691	0.6824940607493649	0.751856444620322	0.503627534061334	0.964877219314104	0.6595604553061479	0.9459133174960149	0.7534833470895259	0.7831973854082571
THUMPD3	0.602677795290021	0.602677795290021	0.602677795290021	0.848571317283835	0.329532403264613	0.602677795290021	0.8047063267976059	0.534289157440594	0.602683801300329	0.602677795290021
THUMPD3-AS1	0.441281789181016	0.441281789181016	0.441281789181016	0.441281789181016	0.441278301383015	0.441281789181016	0.441281789181016	0.441281789181016	0.441278301383015	0.441281789181016
THY1	null	null	0.0189855456091918	0.0338165664315804	null	null	null	null	null	null
THYN1	0.412305170326855	0.500254447233852	0.31859951311468	0.5673561780712271	0.0899142076622177	0.32469693105207204	0.432333507593815	0.587099041262458	0.318589440565806	0.275060637621106
TIA1	0.900763688448562	0.9075642182757941	0.948043930174087	0.8112173814417609	0.916169889569848	0.9445986705408621	0.8819629338674009	0.952052484487249	0.9410723212680091	0.9546528509168909
TIAF1	0.21347497600985102	null	0.5817511392322521	0.454969016457344	0.30730491607	0.223687699244337	null	0.20751532365606098	null	null
TIAL1	0.41767737437196906	0.108108047973191	0.37916457086980393	0.159836722294606	0.158603338635992	0.157690903400128	0.40249853069846897	0.36644625847051204	0.547869853274737	0.396205307211216
TIAM1	0.27804020829937	0.599151815763098	0.821429370895365	0.726338665132086	0.4439656494465689	0.624479492543219	0.886974273262671	0.33511584828224	0.218340974528904	0.9626800682682221
TIAM2	0.13392344576444098	0.16607920377192198	0.305469571088733	0.0454238663725778	0.15855721841236498	0.142573953169965	0.16607920377192198	0.16026402909603302	0.12343316207667801	0.16607920377192198
TICAM1	0.573686213957619	0.11805447529285	0.8168590296666859	0.5902933121564661	0.34132263866971096	0.25119039322569103	0.783873195587141	0.764476106321213	0.42706499748813703	0.382790189009064
TICAM2	0.593569602411188	0.24115982341564202	0.0795645482051534	0.113367957558492	0.194842445678524	0.148930734735171	0.121245847003827	0.369903144069451	0.480569746726965	0.148930734735171
TICRR	0.523203895826619	null	0.40987429736731	0.773875654312249	0.9965272215206981	null	0.957497942742645	0.6418798353314951	0.957800010214636	null
TIE1	0.8714040686413929	0.439331286803871	0.633860942460474	0.8261227220470642	0.37224675748572605	0.5785282221191751	0.6955467375743921	0.759246537539504	0.214757376040841	0.630226658180029
TIFA	0.547355644857066	0.357790022296187	0.391629954111857	0.574262192778236	0.848667483180331	0.542665903915057	0.47972499830673404	0.5833765300352409	0.551207472605734	0.3790580921552639
TIFAB	0.757198408397949	0.6609630444811719	0.698242348071897	0.792300775651914	0.6892554501153829	0.6237891281716851	0.6237891281716851	0.821646043251103	0.6625856167974561	0.6237891281716851
TIGAR	0.37718879837218	0.48552640563104293	0.549456653796384	0.42529471866486207	0.634645923039783	0.7604038931263879	0.48552640563104293	0.48552640563104293	0.6194872428079871	0.48552640563104293
TIGD1	0.48134410666707894	0.48913647311857394	0.781400625371602	0.8573325216542579	0.40931361774315794	0.48913647311857394	0.20124567587587502	0.490788087864141	0.6778887902203921	0.606851251807236
TIGD2	0.0865824861136217	0.279197063896926	0.272531434915239	0.220515574657409	0.0698428175111119	0.0871912090485417	0.26276827656108	0.181257347878863	0.643975812995371	0.175915285297263
TIGD3	0.713994942442897	0.467670426121696	0.6729018965317729	0.10496054740852401	0.36815562189392603	0.42103431203974606	0.5814729801959649	0.102390244018416	0.273214252712934	0.42103431203974606
TIGD4	0.504464775983815	0.712901015389734	null	null	0.36562805128452397	null	0.46370180734500394	0.9437442107453091	0.9147222758209971	null
TIGD5	0.162346061727082	0.32615450868524604	0.32615450868524604	0.32615450868524604	0.16533429916623701	0.32615450868524604	0.32615450868524604	0.32615450868524604	0.335210431912229	0.32615450868524604
TIGD6	0.901800233185859	0.682133522696145	0.6434002199343171	0.8812390662271321	0.7496496179309259	0.770447576335479	0.26706625517636606	0.466652775671811	0.660265096141923	0.682133522696145
TIGD7	0.13668667464399198	0.0737599979583747	0.341014329858772	0.0524643117492974	0.017896979916792	0.0737599979583747	0.13696173075744802	0.0441535438708131	0.249395026612208	0.0737599979583747
TIGIT	0.657241279497059	0.5836346844180661	0.879742849583131	0.8755018053790291	0.8211223393340029	0.543126511492759	0.7202278079275942	0.7202278079275942	0.6232195877018281	0.9647391402870821
TIMD4	0.9718849467923051	0.845985626193068	0.9023588539759692	0.9331654991588699	0.911290308171168	0.8904372482955658	0.9023588539759692	0.739882398318231	0.861282177439221	0.927598543743712
TIMELESS	0.552192485557986	0.3594507244392461	0.7843031428218271	0.675950331545158	0.44201448419034006	0.34874154063312	0.7822623694871551	0.668653062899403	0.26332485896551	0.34874154063312
TIMM10	0.153862380356693	0.335058146161779	0.169351661697943	0.229228979171834	0.265081379044086	0.265093683089208	0.153186381786364	0.48389942602389097	0.265081379044086	0.284251971518376
TIMM10B	0.638851155689558	0.859247404778052	0.6277670508232329	0.49186474539136893	0.859261798693789	0.859247404778052	0.621004998913775	0.612808313690114	0.597564749696984	0.859247404778052
TIMM13	0.9075792817023459	0.6640709253591421	0.531133501357772	0.7733055920251949	0.7212644490077479	0.9147230028241099	0.44978946199389896	0.7331882721797951	0.502491015994549	0.6640709253591421
TIMM17A	0.0287729361011343	0.0843426632059781	0.0344168456981816	0.0707734639627347	0.0100177455370193	0.0107742090461431	0.0386186794143608	0.0618903618016027	0.0207336439118324	0.0305163386982141
TIMM21	0.242566534970754	0.44521862637602	0.121522424235534	0.168359274497163	0.140799334420582	0.23576269750928197	0.19121214688720603	0.18976902716224697	0.478314622331261	0.14015712958798998
TIMM22	0.778408029878265	0.772544455025183	0.46366629940964	0.684698764715151	0.624107520367756	0.772544455025183	0.772544455025183	0.772544455025183	0.36906642097311	0.95163990380598
TIMM23	0.37869231981878104	0.42461710149438997	0.067256598371701	0.0825324722845625	0.224876445296787	0.256663455288992	0.0709851830288919	0.0947179042896663	0.30189076426517103	0.096922353811437
TIMM23B	0.0141458969655805	0.0141458969655805	0.00832445503245729	0.197430022365213	0.13190201215853997	0.0141458969655805	0.0141458969655805	0.0223515588481081	0.00504927016481878	0.0141458969655805
TIMM23B-AGAP6	0.14881077109421698	0.14881077109421698	0.14881077109421698	0.14881077109421698	0.148796318388307	0.14881077109421698	0.14881077109421698	0.14881077109421698	0.148796318388307	0.14881077109421698
TIMM29	0.38414842991206805	0.6166778591204051	0.6255214300707951	0.6920955453658829	0.7142216716042629	0.322875202543882	0.7114045474660391	0.583513393209822	0.16763031224704503	0.7371611251955891
TIMM44	0.7603153838919321	0.7640374620335708	0.4250158305335511	0.8119622895034381	0.506094299165389	0.8857713499093841	0.7274079300105419	0.913905923282926	0.876753504039347	0.44234041269801
TIMM50	0.0665001829517264	0.0585217811245275	0.112862093391073	0.110083564450872	0.0805285739969034	0.00971315940283738	0.0931562577105602	0.0779627271672242	0.0059128031023083704	0.0261819920569235
TIMM8B	0.884993947829016	0.7320596703237819	0.7320596703237819	0.7320596703237819	0.505922317300404	0.851925575839495	0.691068351454631	0.888106965914063	0.7320718702407158	0.7320596703237819
TIMM9	0.9916772758569008	0.9916772758569008	0.9916772758569008	0.934216342950452	0.991680526684654	0.9916772758569008	0.9916772758569008	0.9916772758569008	0.991680526684654	0.9916772758569008
TIMMDC1	0.278856697341388	0.0411909693352132	0.365275785501605	0.5144868265816671	0.231258075341971	0.260157318428404	0.31926893778417303	0.29489985404246805	0.0203036789711642	0.213032558158148
TIMP2	0.9031159853063611	0.934084324055963	0.9423979354823541	0.9318659760559092	0.980421516094551	0.9579428702431841	0.9661738051643392	0.9570916665513021	0.7043876451709141	0.90752996323285
TIMP3	0.867168927710729	null	0.872715736598327	0.22006071441832004	0.8680884991954159	0.790036569360475	0.8504947936040029	0.905745957443255	0.632579311118501	null
TIMP4	0.593628597455867	null	0.8648001624048659	0.8965955532700609	0.29466096001410497	0.237843975213951	0.642809920987309	0.587435209994205	0.9202193024738861	null
TINAG	0.26149262448702304	0.28133965110923803	0.000522107815658275	0.0694170766426766	0.00169168946747901	0.00816094346823967	0.0005447763818349259	0.0349357846868911	0.145466021791078	0.000542736690347434
TINAGL1	0.35170003806460604	0.21746402412797197	0.0647516820661737	0.34709668423463597	0.7031217677541539	0.5663549867298411	0.648407980951661	0.48488134264534705	0.5874182006733	null
TINCR	0.19770830131869896	0.439006825717484	0.0614536635113258	0.122407949828174	0.0184385079313409	0.0912306828183178	0.0912306828183178	0.134556390693551	0.0380170034469839	0.0784743013367502
TINF2	0.637934112480946	0.637934112480946	0.9116798520114119	0.932533946312319	0.8466628234186929	0.884433894056119	0.637934112480946	0.637934112480946	0.525001929183626	0.637934112480946
TIPARP	0.24827284418805498	0.0390701578649982	0.380850148702515	0.217480266300648	0.368538322602654	0.12073316683159402	0.319315445535368	0.35246455013793	0.0961343070317643	0.12073316683159402
TIPIN	0.5047014314397	0.7243533757524631	0.19717598087547	0.918027638396855	0.709625735024066	null	0.373217302390171	0.161960842684565	0.9287344607327579	null
TIPRL	0.972409345611906	0.9729301255358991	0.8256868852576951	0.812603343684137	0.9430982252881491	0.913849466326994	0.831581866389048	0.808477568335066	0.7804699431412	0.8416464038839409
TIRAP	0.10450739981899601	0.0778256811276009	0.0528319487196249	0.0514632450847136	0.12482838235583199	0.23257308517678102	0.0543904013720937	0.327701821097102	0.00955066029305057	0.259124245940262
TJAP1	0.913532043163529	0.666597451188607	0.687945365965447	0.5845722231580159	0.428955717856749	0.7769502128824679	0.44688106392233506	0.631268282567677	0.665907927500647	0.636870041106741
TJP1	0.609932831840143	0.6527766418975289	0.7831650360482991	0.892012976062992	0.9642302941682959	null	null	null	0.9694237568178969	0.844809956719473
TJP2	0.32294707173317605	0.59427160607986	0.146638486927347	0.154399075655831	0.182186351604231	0.34552767414400204	0.304901260312604	0.304901260312604	0.577546662059193	0.304901260312604
TJP3	0.834327358261364	0.958302650411167	0.9794161780447059	0.976064355446399	0.9987299490804871	0.9912001093578391	0.978504414503465	0.9344476800955258	0.7506123607042691	0.7918688213455041
TK1	0.47313298030357703	0.480787071863339	0.5736952157287281	0.391531643810372	0.7389850494107559	0.5736952157287281	0.47041809631577	0.61056528341759	0.506551107370737	0.5736952157287281
TK2	0.736554453595504	0.850017772842375	0.930682612365657	0.8586596764170459	0.9801354843143141	0.8741306056012759	0.931599399444197	0.947441205152341	0.678570858807457	0.850017772842375
TKFC	0.0561598242051529	0.0644899617032021	0.129804666150753	0.21302365433091197	0.0301605051475805	0.22675038118778304	0.182373334348204	0.0765773848456687	0.11574908413170401	0.0644899617032021
TKT	0.8468877883921779	0.959244240768953	0.9948280530192449	0.9741776045552071	0.983397894937524	0.9923661386577529	0.9918562403893879	0.9833256399266569	0.9272599764425351	0.9678554714299
TKTL2	0.654091106265259	0.0296575053381041	null	0.125513598998376	0.37505822469049394	0.28262400156285605	0.653327394124496	0.0862534737878208	0.27732154389353497	0.239469838606853
TLCD1	0.23247160892205898	null	null	0.0610991817856653	0.0232871619477103	0.0181412570484374	0.00638159925201996	0.0067797123800749206	0.0780055924946021	null
TLCD2	0.0855287679281937	0.298935015832146	0.288121714972435	0.598306660413294	0.0380645830925326	0.0353637744802737	0.23018010191150895	0.320369904039235	0.30329563212341404	0.34816932573917897
TLCD3A	0.776039866604273	0.776039866604273	0.776039866604273	0.776039866604273	0.776053448567134	0.776039866604273	0.776039866604273	0.776039866604273	0.776053448567134	0.776039866604273
TLCD3B	0.9894904840173728	0.9894904840173728	0.9894904840173728	0.9894904840173728	0.989494326341427	0.9894904840173728	0.9894904840173728	0.9894904840173728	0.989494326341427	0.9894904840173728
TLCD4	0.657913127453033	0.657913127453033	0.657913127453033	0.657913127453033	0.657922066086859	0.657913127453033	0.657913127453033	0.657913127453033	0.657922066086859	0.657913127453033
TLCD4-RWDD3	0.182154815666488	0.182154815666488	0.182154815666488	0.182154815666488	0.18214046651140803	0.182154815666488	0.182154815666488	0.182154815666488	0.18214046651140803	0.182154815666488
TLDC2	0.8510985037388359	0.925969738266761	0.963206681422837	0.7217417907196749	0.983530556959741	0.925969738266761	0.928853903336808	0.678551255323428	0.9539874512002321	0.658194666740428
TLE1	0.0395068376319107	0.00169331390357446	0.0165068395600169	0.0920161645910325	0.026412990532474	0.0165068395600169	0.03248930084143	0.0556979910699909	0.0313516415066918	0.280202894243253
TLE2	0.4580631173934229	0.0998990151637252	0.49531317362327004	0.168508649174503	0.6666247083282211	0.198355279523632	0.18578689880658203	0.35112859784741307	0.14228756119719	0.28106140308211897
TLE3	0.496112185765194	0.7213005216052321	0.897902955918674	0.800698272560952	0.876516245201842	0.8299217408371692	0.617120690245635	0.497387735719386	0.377929901862003	0.951028991753979
TLE4	0.573755526896477	0.6691544842335501	0.591501693868806	0.948048961361272	0.7623820502801191	0.8001420684429829	0.791950015156231	0.857034182601486	0.829653738854619	0.8167006344580481
TLE5	0.0203361127218523	0.0203361127218523	0.0203361127218523	0.0203361127218523	0.0203300993417996	0.0203361127218523	0.0203361127218523	0.0203361127218523	0.0203300993417996	0.0203361127218523
TLE6	0.0632735751538462	0.0438527181327573	0.619390186168836	0.40287014213727007	0.314006966807507	0.24034983761418902	0.618965852085946	0.288320671411802	0.309050921436463	0.22382712680679298
TLE7	0.687975128662784	0.433891343254736	null	null	0.799728165695737	null	null	0.662717335051433	0.32406930086119295	0.26998493907628396
TLK1	0.665614561545056	0.607036228232256	0.607732355130016	0.521712078758163	0.5661287275318709	0.7925068607106109	0.563136168301677	0.58539582734361	0.614813151737385	0.7105388596786691
TLK2	0.0641662969412413	0.348559398994838	0.37910683003325	0.150012146772665	0.16171712274948	0.18159874979663398	0.18159874979663398	0.20407186247528003	0.671793086370544	0.413884912795545
TLL1	0.383335555488037	0.18123297387762	0.7196892955070491	0.8164248960425871	0.7401282097969479	0.5934968001790151	0.7182965163383679	0.7990254672784359	0.564967967443452	0.535375673984414
TLL2	0.161438336520738	0.8225346986827429	0.25249201616289	0.521934138639648	0.12535015134831198	0.6514444611822541	0.25327317210414896	0.504417773889241	0.00611851866000485	0.36215601001490505
TLN1	0.37222424067967497	0.302452930782408	0.138974039083337	0.131554999610257	0.4299709607281671	0.48970649965290897	0.32153635145552	0.171405649270693	0.6610561897304	0.0933044334200965
TLN2	0.4460795546519	0.7946602647593901	0.71765090533483	0.9544735877147921	0.8418730694157791	0.565038597008757	0.616445753478049	0.899212618753793	0.6041803554325071	0.977502186186167
TLNRD1	0.46889786202892103	0.431039815077959	0.6036099379466939	0.47980882239876294	0.482566751773829	0.431039815077959	0.501492131455168	0.519753455341274	0.424764453535467	0.7046958076877591
TLR1	0.412965008034473	0.26746825831485505	0.539579218743423	0.30183863174213	0.342864340885039	0.7504551764236079	0.327991390508387	0.0758546460074478	0.313706301011622	0.12603506057858999
TLR10	0.492112008596647	0.33432240895591997	0.642095301028673	0.461837666205112	0.42452639922597496	0.220490276129728	0.6788550831019929	0.3813000041717629	0.433185259572156	0.22655364060117397
TLR2	0.0517925205060674	0.28062200120852804	0.121948540673019	0.0847445808468217	0.296564896629534	0.025344768625387	0.0661765070445838	0.0831799811467161	0.0108854136679709	0.12362183703567
TLR3	0.628973649937412	0.4258857171154001	0.7018078190285311	0.660547311149027	0.8412335435636379	0.861920054330257	0.70018319137353	0.670938029332868	0.539128815713072	0.716347305992098
TLR4	0.328650781601786	0.264945445760563	0.362198519125467	0.5014333608155771	0.275200224517022	0.264945445760563	0.264945445760563	0.264945445760563	0.41470591709215404	0.19599968885306399
TLR5	0.693329818852943	0.629245933430043	0.5381065897442829	0.540561050760272	0.9687772652214991	0.8016233893770441	0.6767106809227019	0.553987885033685	0.9387943740515359	0.5678155223645689
TLR6	0.104891812777422	0.154493133286933	0.20989445688196498	0.0982085852409974	0.0860638585640709	0.154493133286933	0.154493133286933	0.154493133286933	0.0147285362862857	0.0540634670000091
TLR9	0.5739775106464959	0.305187367183741	0.15528408247520098	0.7178088242651209	0.548104926298222	0.633754193022492	0.6214327421149821	0.6214327421149821	0.547093738213608	0.6214327421149821
TLX1	0.829194390833482	0.5843754647890639	0.9790498134498291	0.759955412579725	0.858051761471443	0.575384884135767	0.8656562615558109	0.9305510621718199	0.7900308215390269	0.909123326833757
TLX2	0.0897849794038807	0.799995242310628	0.5264316960519	0.214011690295935	0.5218211793784749	0.631979517606431	0.125237911857979	0.2207371300756	0.0542670863447039	0.260861148120559
TLX3	0.853169034010572	0.31174273584886203	null	0.8207105366434949	0.575266024491792	0.63978716397533	0.411267605492724	0.37248949806454396	0.662316789905998	null
TM2D1	0.125784158954733	0.0043941641282265395	0.100749129541259	0.250646831821896	0.141052029985632	0.00765311776579912	0.11390324285853601	0.271353044360267	0.0783945503100055	0.0554348245876195
TM2D2	0.822179738339766	0.906421025111005	0.397631960107422	0.621168032623247	0.614001654985213	0.623910032646759	0.41033106259499796	0.682265188964854	0.711308302761555	0.623910032646759
TM2D3	0.788063922473104	0.21572048703428898	0.540185044505791	0.37105569429376706	0.647568416313463	0.40910910035725706	0.47888346600511605	0.654001979877648	0.481858423362878	0.371413188115384
TM4SF1	0.8385514232831949	0.653037710123659	0.7838112089760931	0.79790494767297	0.6628228442068089	null	0.6695112128503671	0.6428166000580711	0.5131539647832299	0.156776687243956
TM4SF18	null	null	0.610810977539837	0.487491716868392	0.726488875770029	null	0.444891682507447	0.56678523166105	0.525274159695735	0.9629483946208299
TM4SF19	0.19913697434875	0.0297109248461515	0.343401847885112	0.0851452634027531	0.0189166220454234	0.0297109248461515	0.25317376983515805	0.0687019179738299	0.0297033126936509	0.087080431144756
TM4SF20	0.496637747544907	0.024907737871439	0.105309325687981	0.0675658353395719	0.493897190892156	null	0.48914471278253896	0.372183809655511	0.375972856863238	0.642764107306943
TM4SF4	0.574816429321072	0.8574644502303891	0.9583300617318159	0.7520370222068141	0.9202462006255909	null	0.9577615994559421	0.70434094412827	0.442263842160592	0.718144349544391
TM4SF5	0.531148649045775	0.8701301882173259	0.680335525002104	0.7334460078511079	0.8476203815574879	null	null	0.8044240873007171	0.28490980580348807	0.9016497529913409
TM6SF1	0.884799379542019	0.8657484691773829	0.807847081078487	0.938039908740716	0.8056536055740021	0.8657484691773829	0.47752998143009706	0.7130367853366959	0.945623839971348	0.8657484691773829
TM6SF2	null	null	null	null	0.566667736899816	0.8287737587501339	0.8294999897781551	0.50873513221506	0.625196403735817	0.793653867190253
TM7SF2	0.5819284986565489	0.549655969874021	0.549655969874021	0.549655969874021	0.81358975268068	0.815345510201369	0.80132331093244	0.775643729613073	0.800275588667674	0.549655969874021
TM7SF3	0.397176837910351	0.567377231027093	0.449208865316592	0.573862908432442	0.57967509196572	0.361534333446354	0.44848252069235994	0.42049699285774605	0.7427503770983729	0.8129613753013242
TM9SF1	0.295684239780861	0.181098132036441	0.237567736428207	0.24261317830594503	0.128656918460357	0.48694121175695504	0.181098132036441	0.181098132036441	0.697690496117595	0.181098132036441
TM9SF2	0.7445467160483371	0.697213542969147	0.7059052982324959	0.8303882604587349	0.9149896541275648	0.6447518774637571	0.557562855225783	0.757112539220587	0.502057314451135	0.897085007832994
TM9SF3	0.472065131951942	0.920665307869071	0.35251484395418803	0.349907486572273	0.098638230612725	0.539764861854074	0.3537577539613929	0.42843154015756896	0.695487135687592	0.189739381593641
TM9SF4	0.12815412084765598	0.5783665183492901	0.130786455599084	0.274870302214908	0.265731010082881	0.168675279656028	0.151324023318926	0.286008187273358	0.28628859514149496	0.21668306770388898
TMA16	0.535964427384129	0.18139038080457398	0.534266332202729	0.14945991410471599	0.17637652077773	0.415621507695423	0.531933865991541	0.0966645501221778	0.12398473199967301	0.656273521129181
TMA7	0.24701091491637603	0.24701091491637603	0.295872770969463	0.5000306689687329	0.246997994350928	0.24701091491637603	0.0527763891058254	0.24701091491637603	0.246997994350928	0.24701091491637603
TMBIM1	0.641729356182632	0.823744051999197	0.43744015600986397	0.5510264648866751	0.6480049272492281	0.8854164193293509	0.649705344398793	0.7150714870396752	0.62926623891476	0.823744051999197
TMBIM4	0.737259932105055	0.784469419468866	0.8141075630057691	0.7317877321555629	0.751983270308137	0.19558997345257503	0.806911082433485	0.784027759637967	0.39596141969731397	0.872810525468835
TMBIM6	0.0112511966211605	0.0839746948747147	0.105386525964191	0.0163769339211657	0.16980257188336997	0.0085410255225259	0.0235189981895694	0.28259742860611403	0.0369161048109992	0.0235189981895694
TMC1	0.45740559298067396	0.384780597490044	0.710692850129468	0.6835583489267328	0.6685148212085601	0.637164197100467	0.7476844018062792	0.568979685977434	0.40538026470477795	0.44129603745001206
TMC2	0.11147820704431402	0.296459223710439	0.319909422780937	0.0932256151375829	0.0959847035148059	0.0432179983766548	0.487962051668793	0.30947216051864	0.34251709684101894	0.0250892511718956
TMC3	null	null	null	0.7084040815854229	0.109649183802923	0.57270909210175	0.360384671701375	0.7879168914927909	0.696081564933349	null
TMC3-AS1	0.5024989480915739	0.5024989480915739	0.5024989480915739	0.5024989480915739	0.502499097608926	0.5024989480915739	0.5024989480915739	0.5024989480915739	0.502499097608926	0.5024989480915739
TMC4	0.0218704799892997	0.61947827373496	0.602944921479383	0.416277281852106	0.4246825541389149	0.784380993248042	0.61947827373496	0.61947827373496	0.63772920161935	0.61947827373496
TMC5	0.033854965640837995	0.0294410170357924	0.286460698825024	0.0353296478927942	0.0227380022951432	0.104097824562498	0.14609309817748597	0.0433209522288057	0.18451524732071803	0.137229788321554
TMC6	0.458588253616175	0.29155737581738894	0.29155737581738894	0.672405733586174	0.22246920818582896	0.553155157117085	0.266159767903569	0.42741097490509206	0.37307011405430296	0.29155737581738894
TMC7	0.12185255355249301	null	0.247545091511875	0.204315407919246	0.10700708725540899	0.12044262157244699	0.0465095238560081	0.46501973559701504	0.484096933937001	0.15664959322168498
TMC8	0.49247309092104496	0.5567094734265451	0.6695120726590009	0.7636845655315309	0.7604302416079021	0.7938347589669681	0.636447072936225	0.7105093985770351	0.64768113746098	0.6867310592604761
TMCC1	0.255026050609503	0.707469711685895	0.37821153637834604	0.279880126149136	0.7074694989413671	0.413008309394575	0.264157554890498	0.17699071074716002	0.2772589949015711	0.509231062393243
TMCC1-DT	0.656604950670287	0.656604950670287	0.656604950670287	0.656604950670287	0.656613823871475	0.656604950670287	0.656604950670287	0.656604950670287	0.656613823871475	0.656604950670287
TMCC2	0.14104736449121302	0.0109018544384957	0.00489906192873074	0.017932217228002	0.0308757258205621	0.00335282546685924	0.0699724831714768	0.0513478141430096	0.194863731069132	0.0156263168435847
TMCC3	0.9183656963369692	0.616224557759091	0.644659142785163	0.456644364879829	0.646359825243283	0.246812724054908	0.406220183903722	0.476931863583597	0.8604609798096541	0.7339587869826999
TMCO1	0.37667517917740895	0.0783814141741395	0.12265870162321602	0.0473210930155026	0.0290017465179296	0.12265870162321602	0.12061560592375399	0.08859140749270401	0.5779963773292409	0.12265870162321602
TMCO1-AS1	0.11490629238321401	0.11490629238321401	0.11490629238321401	0.11490629238321401	0.114892354838138	0.11490629238321401	0.11490629238321401	0.11490629238321401	0.114892354838138	0.11490629238321401
TMCO2	0.0226965196516288	0.6863108055422249	0.148915671709022	0.46609442401746504	0.931717384462287	null	0.0228871683548905	0.483809011236907	0.6661506288107	0.525793985892421
TMCO3	0.46835586607888496	0.469095063359117	0.399710868987921	0.698386411620172	0.42659137208587294	0.0713157451466901	0.28255906083071997	0.7610673053529179	0.32949690093209	0.5243727854720001
TMCO4	0.8490748895945179	0.913071126576833	0.9659974722122601	0.871455971328765	0.81907038068438	0.9112909844332379	0.967831155202636	0.938284618425971	0.8200550828330071	0.9851484200184999
TMCO5A	0.0982046786341924	0.00848117711706266	0.0146825919733618	0.288242662553416	0.724640841159129	null	null	0.4857165721856121	0.504264705315531	0.5322188645579811
TMCO6	0.41207185843872796	0.15511661720578798	0.313258449269499	0.014722637533972	0.0980158350357068	0.46027313873245795	0.4467107326911121	0.772954677260769	0.268789106134834	0.524315388824384
TMED1	0.268512508602952	0.243916041270953	0.47214754034347994	0.67337651484389	0.115460665510059	0.243916041270953	0.404269420506609	0.456526055313094	0.645132253462497	0.549069266205545
TMED10	0.41943939002058095	0.34564767611955105	0.536866055623819	0.128429764898675	0.266186183284132	0.34564767611955105	0.37790207661302394	0.455241139558461	0.555977478367571	0.20482465919815
TMED2	0.335776505519632	0.259601698175847	0.150365681922116	0.150365681922116	0.0579092131041235	0.150365681922116	0.160832426880087	0.30129625435899393	0.25394767727795897	0.150365681922116
TMED2-DT	0.193778625255386	0.193778625255386	0.193778625255386	0.193778625255386	0.19376442612626602	0.193778625255386	0.193778625255386	0.193778625255386	0.19376442612626602	0.193778625255386
TMED3	0.8937866779274151	0.625308956703952	0.563437855284484	0.707440882057866	0.8530581289684971	0.9096063481038779	0.68901822642033	0.7631135164030028	0.8137838716951229	0.7499335490204829
TMED4	0.9166804250137758	0.888556473501477	0.8976292916442821	0.909668305016733	0.732199033109712	0.864500854801252	0.910478653763884	0.8864791065478571	0.8886987892798771	0.978753611023647
TMED5	0.15662785650424	0.527557099174774	0.0119264974371989	0.348029937769128	0.16427050626240197	0.145953079810245	0.0935883630871337	0.0798943567702931	0.580170133601536	0.145953079810245
TMED6	0.9647817265773722	null	null	0.968936024649636	0.878113955517213	null	null	null	0.7340637275116619	null
TMED7	0.6507380552826071	0.575653840963934	0.575653840963934	0.828168244708838	0.575658312891497	0.575653840963934	0.8396148480513871	0.9136842465615991	0.6717144086269139	0.46694129592695294
TMED7-TICAM2	0.181051218713325	0.5419995434985739	0.7912196950857	0.7983804524792808	0.501606758008001	0.480985814892507	0.480985814892507	0.480985814892507	0.638356493124951	0.480985814892507
TMED8	0.311494020140723	0.496913520149111	0.506037983771651	0.572305572132759	0.6796112939319301	0.22632483536141199	0.5726326237048199	0.640714129196178	0.702980215909554	0.22632483536141199
TMED9	0.717224712083403	0.301841139685641	0.83167645124975	0.660929014757754	0.6875724496896899	0.37939675490695596	0.829532999693048	0.6946644032445389	0.33629237228026504	0.347367478996147
TMEFF1	0.601296321578437	null	0.511642387122368	0.33025726359871505	0.26594952640700004	null	0.5798157258928579	0.5790598868422441	0.389092060677344	null
TMEFF2	0.19969617996567499	null	0.33955801028039895	0.31533100481951004	0.285776364587553	null	0.321359950420059	0.205810770120475	0.33328495386297996	0.11420652662696101
TMEM100	0.049486674214470006	0.187161893076504	0.153976732889186	0.144264369180373	0.0570734413353908	null	0.0713534212312343	0.16001158793448	null	0.12798749097808598
TMEM101	0.6416234608881191	0.6217167531636221	0.3983050213318571	0.568529588858148	0.8786795598068531	0.717511535629925	0.717511535629925	0.548012263456178	0.238157658116743	0.44329422055939793
TMEM102	0.8861333857762159	0.8861333857762159	0.758612389157043	0.904955865742908	0.804293984903556	0.8861333857762159	0.8861333857762159	0.8861333857762159	0.939104660754275	0.8861333857762159
TMEM104	0.70685344061192	0.41284871781879207	0.891840428507812	0.81342915644896	0.39427517933594003	0.8850122412412991	0.41928489339136205	0.837732530570057	0.808815603148641	0.604871888263417
TMEM105	null	null	0.8831896369426591	0.324415327031459	null	null	null	null	null	null
TMEM106A	0.594538380236617	0.731628603130825	0.809195955460481	0.7380292971089971	0.696941896256946	0.731628603130825	0.8360864534918458	0.8155616559088922	0.7316407871198749	0.731628603130825
TMEM106B	0.435715547093107	0.5222931326639539	0.32816833691950703	0.3668066844042271	0.618735107406842	0.37392782744784603	0.329590304028531	0.5657463224235361	0.373920540488962	0.706176829066872
TMEM106C	0.350224896756347	0.148507652539154	0.592195673602043	0.45471704043835104	0.43722961964768203	0.719355523633926	0.609839640852376	0.5075911702349241	0.8519139016215129	0.602118004175286
TMEM107	0.860429532730492	0.7583910281711759	0.8674175041169101	0.8674175041169101	0.8527918529363109	0.8674175041169101	0.671509543621967	0.8752178123260901	0.8948439175248951	0.911258393917427
TMEM108	0.48738597586157395	0.26450233440544896	0.31478235684822	0.10649481918835	0.8262138488007909	null	0.409820665734195	0.0764644570852511	0.707458970975838	0.15125537857045301
TMEM109	0.961780398535683	0.7300604315847741	0.663039558008081	0.6545396283838929	0.777524677134424	0.7300604315847741	0.8212960768075809	0.6729606978247471	0.35863253474920503	0.764734505963744
TMEM11	0.7520250705282371	0.608832368130797	0.813987001603595	0.713544380768494	0.781261764334683	0.885780537804471	0.779295502680314	0.5816790746577171	0.826030333799611	0.885780537804471
TMEM114	0.417347813534497	0.0540186269459681	null	0.0745007774456966	0.152658021973286	null	0.611954264739448	0.643713396111125	null	0.580272114111291
TMEM115	0.6163320408829079	0.632607677208318	0.300137840255546	0.108055529814284	0.886809696927174	0.632607677208318	0.6508388218004449	0.129090855845193	0.747938150573532	0.632607677208318
TMEM116	0.8032174496755101	0.519211642526866	0.5630119900286651	0.180503594958557	0.221817360008315	0.444412039819806	0.41160869322340793	0.519389901970019	0.444408735441937	0.444412039819806
TMEM117	0.00560225599099407	0.0171178653358334	0.0173656091729571	0.00222756772827975	0.12169231402592698	0.0102474784726116	0.0211049772611918	0.000977873480143531	0.0803932696883029	0.0339385422806222
TMEM119	0.563793237367636	0.44308713339363104	0.631517121221734	0.3555062227518401	0.274720765194594	0.346567639401022	0.278275227757926	0.208928107593958	0.703153611961244	0.767522199815145
TMEM120A	0.0622024460285864	0.13162347774449798	0.33140486143476194	0.0691587419659168	0.376454630658822	0.19425931722679	0.371414975237709	0.07953255171561999	0.487818993130166	0.0379784838504429
TMEM120B	0.9188953491179208	0.819283554757262	0.7887604388573108	0.8705947884919741	0.617797789153965	0.819283554757262	0.667442321997125	0.9404286296234201	0.791130223919328	0.7830370533229449
TMEM121	0.489970346682255	0.774870932466057	0.6006525646850329	0.612285999367167	0.525128541277034	0.706958622030648	0.8840336779289879	0.790482829846229	0.60697635974747	0.889625055050395
TMEM121B	0.9802202992324901	0.8377246832282199	0.813565619574555	0.8587084868587179	0.8145553077459959	0.813565619574555	0.803367349736465	0.701897481435029	0.7699929786775559	0.813565619574555
TMEM123	0.0870448678768226	0.0226508251128822	0.0354625431205513	0.0290643959284088	0.0532098616539783	0.0140915525657345	0.00261417499917445	0.0237790849954479	0.006077523584152879	0.1016196365759
TMEM125	0.8116303372761701	0.996642312139338	0.898095774167612	0.524435298823148	0.933677520388949	null	0.8858764796181221	0.813269837693595	0.37341963329631106	0.9901692713300799
TMEM126A	0.597196517175731	0.896947988400822	0.698522027182778	0.6736316655256941	0.588904481338622	0.826406877339642	0.696918530346897	0.627946760359929	0.966465864228462	0.773898170527205
TMEM126B	0.978755689438073	0.9900120999941701	0.9885377666062379	0.9885377666062379	0.9814799501170799	0.9885377666062379	0.9743288909027851	0.935279247931068	0.9963119568729109	0.9530677588486791
TMEM127	0.5587990922525401	0.7608768329488991	0.7013203342189139	0.7013203342189139	0.141693217618241	0.7013203342189139	0.6397568907259139	0.5204918698819551	0.5945170193157779	0.6727121738910699
TMEM128	0.0691576618847453	0.18114476469005303	0.0467312070587296	0.105871442733806	0.12298843098599302	0.32989190243409006	0.27816013059087796	0.0466284845992629	0.15906117532709302	0.0465151352661806
TMEM129	0.751860079315316	0.7758784833718779	0.814281331049814	0.683109826462322	0.7874235043198441	0.7942440863361729	0.827683229882037	0.73623893453778	0.948161240795218	0.7758784833718779
TMEM130	0.484411197650915	0.5977478706890389	0.4908664586603761	0.555296768541246	0.450344857337956	0.63899211827134	0.517410168499433	0.396709485467383	0.517980477564813	0.44083290429044897
TMEM131	0.256972858419245	0.486044587092585	0.295104226254237	0.37494057026064	0.34284120255598305	0.174299410092823	0.29674844979091397	0.430418429310135	0.41833427361699604	0.6118110951510389
TMEM131L	0.12264910607015099	0.0699685520980728	0.10055788505954301	0.0778162565611533	0.0497864050559469	0.19959135111469395	0.0741794727389134	0.104852093437373	0.0682562881817343	0.109867978938019
TMEM132A	0.824143489289787	0.735839532922363	0.703946446635167	0.53312310111622	0.7192987662938349	0.735839532922363	0.5758912983968281	0.6541984333261489	0.585195633218097	0.735839532922363
TMEM132B	0.565285964403191	0.7481270749507041	0.8213465251391759	0.5501716669673979	0.9430775163055221	0.8611198525607758	0.8611198525607758	0.8611198525607758	0.8078004718792858	0.665377617718072
TMEM132C	0.143341470744159	0.535593822101555	0.308148141566937	0.31021407275086893	0.210442146204358	null	0.5755780759373679	0.5447951876120379	0.538559371999709	0.8527291769785641
TMEM132D	0.19890537022180804	0.323905160840891	0.7464520083835942	0.256760258381469	0.878670546825379	0.42921223105802203	0.8700017078777741	0.29247713567337397	0.50501509957467	0.279973311168216
TMEM132E	0.00559841576868831	0.00250951691384698	0.00737880452774568	0.0177017137182175	0.0041995447728171206	0.00325347868387881	0.00696425672168484	0.00783445600149048	0.00270526733282864	0.0217387845358191
TMEM134	0.988909598555347	0.725181238247385	0.854570388543131	0.78827012080311	0.892088874231828	0.8674949534194242	0.8567646498237571	0.8191125997354591	0.94390782243751	0.42159620935673103
TMEM135	0.907029676671725	0.927347787098181	0.875211404095114	0.9367450099908722	0.863982174379893	0.8392739031152869	0.8731073332632941	0.8787180933515211	0.10075468446872901	0.83770135400307
TMEM138	0.509409176659751	0.24823425227505702	0.502966434038955	0.590676165889316	0.343525127721745	0.65047623618437	0.45636209367416203	0.5390862995726571	0.16905714804201502	0.539700316158927
TMEM139	null	null	0.761069424716188	0.596427451031009	0.73780298389613	null	0.9731672458491629	0.7305825579849	null	null
TMEM140	0.209667088788887	0.212664274807529	0.546498143212485	0.761384872358917	0.0302777665363362	0.212664274807529	0.38628032462345	0.618829812572316	0.0113537151103998	0.212664274807529
TMEM141	0.168931304265998	0.0770668239593767	0.0294106967961859	0.0360342130976745	0.137991705907785	0.0770668239593767	0.27850887327262897	0.337843506660126	0.548284493393265	0.0496498957705653
TMEM143	0.0669459227002367	0.178253497395845	0.320261248884774	0.0288263021806857	0.109040189390485	0.205080889591933	0.273389802922333	0.10649134616173402	0.14546454795087102	0.263987118611634
TMEM144	0.628721325114535	0.7796157084100219	0.547467890317924	0.695921876975953	0.788984779445145	0.47363929329358295	0.9222100149513841	0.8097250737377081	0.938198013839604	0.9222100149513841
TMEM145	0.336821051215768	0.619398430771549	0.835521267335988	0.669836067983168	0.59404681830704	0.619398430771549	0.581146492733079	0.523931425783242	0.42348906213185206	0.743593885504835
TMEM147	0.55487937520798	0.447466730756582	0.654783670138097	0.654783670138097	0.802435697892308	0.654783670138097	0.905992530694492	0.8250761563911	0.9021492903441879	0.654783670138097
TMEM147-AS1	0.0807463433692481	0.0807463433692481	0.0807463433692481	0.0807463433692481	0.0807338026177527	0.0807463433692481	0.0807463433692481	0.0807463433692481	0.0807338026177527	0.0807463433692481
TMEM14A	0.647190337824699	0.9706876977878081	0.581127308548434	0.383271317602967	0.91651801530864	null	0.6558624028373959	0.551350867675691	null	0.751163989192201
TMEM14B	0.706423841039432	0.452533434121373	0.452533434121373	0.452533434121373	0.45035766095023	0.861488321508342	0.688225291200222	0.8431899502763109	0.587888734784649	0.452533434121373
TMEM14C	0.375687793395326	0.19322832936977902	0.41729857510735496	0.45469247150736203	0.577024882987499	0.471040338474822	0.471040338474822	0.471040338474822	0.471038608781363	0.21042051884905602
TMEM150A	0.595702661915788	0.8051118470965458	0.23706623022497603	0.675091230746261	0.944784851578275	0.9226541729879129	0.22628418201758801	0.600170831718791	0.8308344097429899	0.8472317056167941
TMEM150B	0.365882238397445	0.210646955242007	0.16477441930289402	0.551028534812932	0.0711699757521528	0.13609035586326	0.45889734853360203	0.528704903950585	0.5585620278483381	0.2678983471257
TMEM150C	0.370021950512117	0.7178066460184359	0.870139300695446	0.6303394745554761	0.955793527477389	null	0.7171331771063351	0.882897694692937	0.8079212422391621	0.5037986702072811
TMEM151A	0.33925145481450797	0.707979996313132	0.670464971341748	0.670436766633199	0.556223126376456	0.612472340254228	0.563601244544768	0.8952347679955709	0.6571738294912111	0.72346760628703
TMEM151B	0.406415546841351	0.388348009927517	0.26291496431240696	0.347244825037845	0.32791886676619897	0.482060818933495	0.36579935936640595	0.18615846974174802	0.34085815106822304	0.12971072771733
TMEM154	0.782390738749927	0.817273323123948	0.6576887895240461	0.8383321114947679	0.35640993878273597	0.44328948163496396	0.665454051026806	0.7766010402300041	0.44328611143071706	0.7874785590244929
TMEM156	0.456694381378449	0.674281014357495	0.46843763266519106	0.38605169885687896	0.6854281985004289	0.39210422191090794	0.468715945286129	0.327725363907705	0.45379358882880605	0.45068338775283895
TMEM158	0.84652353700111	0.9386166332179471	0.9330610153035179	0.907100964181685	0.9851129221261701	0.916680449736333	0.931325802016287	0.9384868392329341	0.972833939652732	0.890264345523057
TMEM159	0.16814077412735998	0.309498322233652	0.10091931416560301	0.0350100644226264	0.53289531343739	null	0.0915872947757285	0.134440455142454	null	null
TMEM160	0.0126383600524343	0.22831409142478	0.35646144148098496	0.130980976052163	0.11608611584383698	0.227699556031625	0.0456319454807852	0.10730000113084698	0.113260523012247	0.0599505002586538
TMEM161A	0.491757289300074	0.07226629472923599	0.47137022742616996	0.293676786856576	0.6189938268291469	0.392691002605222	0.459338986972856	0.480295373666593	0.438460099915867	0.550522407655692
TMEM161B	0.0478258883157851	0.0581568684421901	0.29625031976387894	0.48612886716692105	0.162667297233281	0.0922383048312642	0.299076227642462	0.10692205699450201	0.11249609583023701	0.269127776514965
TMEM163	0.719246004909323	0.752581089348323	0.167551541076187	0.144899298080535	0.0656411126918534	0.609107306886447	0.5701273344699389	0.826087346007821	0.164604364407065	0.609107306886447
TMEM165	0.0160122309884566	0.0313079175621333	0.0290756832252077	0.0223339432476508	0.0281861017256342	0.0313079175621333	0.13840211766856603	0.287832418840322	0.0147358073964779	0.0473880483714264
TMEM167A	0.23360079967585198	0.236110958820333	0.34880862584741695	0.34880862584741695	0.34880002578519004	0.34880862584741695	0.351593723823187	0.452269659858594	0.34880002578519004	0.29385659082620597
TMEM167B	0.8145423467419609	0.8083674946821999	0.8432352663267622	0.9099689603759029	0.612393092319256	0.7781290758787109	0.6426102520100401	0.782366179360157	0.7781427101833441	0.7781290758787109
TMEM167B-DT	0.9163748694929449	0.9163748694929449	0.9163748694929449	0.9163748694929449	0.916387571069233	0.9163748694929449	0.9163748694929449	0.9163748694929449	0.916387571069233	0.9163748694929449
TMEM168	0.110339435976686	0.110339435976686	0.574183538842214	0.19796167992162	0.0773687713964906	0.110339435976686	0.110339435976686	0.110339435976686	0.0754488084693966	0.110339435976686
TMEM169	0.463736303440193	0.80177785601081	0.9067571944759549	0.623050704326905	0.766997441830104	0.353818398523921	0.8804167401165579	0.541984257506122	0.44854710270016795	0.353818398523921
TMEM17	0.474903072995106	0.5735323168608779	0.768406600674506	0.20219054386085397	0.20403094959477897	0.303263274649948	null	0.6160164795303951	0.5739470743799351	0.6607894052091371
TMEM170A	0.586241587260084	0.545446285593677	0.545446285593677	0.545446285593677	0.486188906982985	0.545446285593677	0.5857384543764039	0.639023172250741	0.7143055836998029	0.6493124929543239
TMEM170B	0.467867995645293	0.0607071257450166	0.673855199517725	0.0885599980612792	0.6633704885183349	0.390014282978353	0.639636701371135	0.0735044960388502	0.390007871552564	0.4328822533851379
TMEM171	0.138996890067496	0.38493008855054	0.0519154832900877	0.18698532949646302	0.0466248736183983	null	0.10980672161910601	0.169920322417409	0.14572522557467701	0.255696447246396
TMEM174	0.35288596558838503	0.20450552084920604	null	null	0.00304345187844418	null	null	0.18657762727163102	0.0300713830744137	0.170205635055555
TMEM175	0.35641343884941296	0.5521122807568779	0.649358015328593	0.583476090169406	0.239410847669411	0.66240085921223	0.39591329701831296	0.329576280550569	0.14208486625418698	0.649358015328593
TMEM176A	0.9809507691254741	0.9529155279847099	0.958788784877095	0.9189595751160171	0.8410053110316379	0.9764721218288199	0.9727704110972301	0.9463566370842199	0.9298371347826759	0.9764721218288199
TMEM176B	0.9419778956382729	0.98404905860667	0.692548404822641	0.999049801506979	0.9781613256793299	0.9938238934181741	0.9599492446746701	0.971617280559505	0.9917806586043342	0.9938238934181741
TMEM177	0.358981642520628	0.40508827528313396	0.151043227028865	0.375929026662738	0.832616183335634	0.338072138526867	0.173465728004551	0.262834747816208	0.633469919537494	0.65691046359006
TMEM178A	0.8229907006935279	0.789941860548123	0.685066468079094	0.7480184453900601	0.920323209160069	null	null	null	0.7116516464052459	null
TMEM178B	0.480582283188515	0.38003235170972205	0.546875590015634	0.5235469494371521	0.28388744743349	0.42813250906132705	0.490970490736076	0.5136419301662929	0.52995043828141	0.19306136098924698
TMEM179	0.7117411777543271	0.682286553245254	0.8944024561800692	0.682565546602332	0.7261764653055258	0.938282135786428	0.8807516989995791	0.8807516989995791	0.864348374000963	0.929620502298398
TMEM179B	0.0467254118280514	0.0820450795138028	0.0441087968233948	0.127450234149733	0.37446473578812	0.0820450795138028	0.0535009885559323	0.120584392097157	0.129857810414399	0.0820450795138028
TMEM18	0.23357834657877102	0.23714894247162197	0.13241067413104	0.31653187098496505	0.29029532870249	0.117739711780226	0.0596988926939312	0.251122172611089	0.22984882771620802	0.117739711780226
TMEM181	0.28766580595981606	0.141301002267593	0.556903323524116	0.40675827936366604	0.22619477411246602	0.13574652396532	0.602905979998148	0.185799813399207	0.615164220689152	0.291963217278623
TMEM182	0.999246805294982	0.992256723299435	0.998263442692935	0.989454108644	0.995874481316303	0.999400285645332	0.9995171407791659	0.9955259634737049	0.986432952774115	0.999400285645332
TMEM183A	0.213701850716805	0.35503849755143607	0.319705072356093	0.319705072356093	0.7088115725670101	0.319705072356093	0.519418690491983	0.590117818165116	0.435370701643521	0.563398208564169
TMEM184A	0.937420871146619	0.93275616700062	0.972662924354137	0.9738986730255459	0.9410902436892908	0.8315382473611109	0.9681024075936909	0.9447507563580508	0.857591899374312	0.903364349344738
TMEM184B	0.201923708169894	0.369370706668301	0.247326804432129	0.22254410006687	0.603187607143941	0.6103285453959211	0.22750019563088197	0.283599784192337	0.296726716461747	0.534321438320488
TMEM184C	0.754374177357635	0.761386049473494	0.45964738691262297	0.780176943971483	0.9525567442618861	0.761386049473494	0.8070816413902041	0.71300194222102	0.7152864740612859	0.273784560369725
TMEM185B	0.932656560611992	0.856485056183231	0.860350730990054	0.93171313266637	0.9567018138261529	0.856485056183231	0.7930687382457	0.847940371656033	0.975896122739997	0.645924987728362
TMEM186	0.659229544948911	0.7800402572537181	0.7800402572537181	0.7800402572537181	0.8416798480909801	0.7800402572537181	0.7800402572537181	0.853116475720125	0.7800539382627791	0.7800402572537181
TMEM19	0.449510382085877	0.38437394221498	0.187367316444497	0.35395235833236893	0.13508897535974598	0.536203645105212	0.43729068229103296	0.43729068229103296	0.45546100929812394	0.43729068229103296
TMEM190	null	0.43861073944174	0.108625851782541	0.0248018375744822	0.0705702539602141	null	0.10947088280230301	0.287370089359242	0.396116391039227	0.49201301925858604
TMEM191A	0.028328719423230002	0.028328719423230002	0.028328719423230002	0.028328719423230002	0.0283213216854233	0.028328719423230002	0.028328719423230002	0.028328719423230002	0.0283213216854233	0.028328719423230002
TMEM191C	0.537446739811859	0.537446739811859	0.56708566469654	0.41939756448312604	0.7586029810954599	0.537446739811859	0.566498435951811	0.419387520835326	0.361302174187842	0.300086415188885
TMEM192	0.0309587964986889	0.239211884476018	0.113510999305901	0.128041497980578	0.08748642779597901	0.245294982457911	0.0883851950485405	0.0936491863972886	0.0290901903362221	0.0505203364639209
TMEM196	0.11230223754983	0.0968959013647814	0.537002498405464	0.4943555993298429	0.15516760157355702	null	0.547592814907251	0.65730635515738	0.33078519707370596	0.7351492582281229
TMEM198	0.452743978293042	null	0.879662612427226	0.835509938561315	0.776830919334339	null	0.440395580884543	0.535547711158195	0.30710532348248903	null
TMEM199	0.605357148578338	0.605357148578338	0.48943194001299	0.231564912238302	0.5572918382836121	0.605357148578338	0.5259936184687101	0.485191573757822	0.494925234514774	0.446959165264339
TMEM200A	0.866688641458205	0.8893592416990072	0.835574015608557	0.848813326002895	0.8050567171140659	0.915810888380761	0.79063480835887	0.7505535992295129	0.9440709182409409	0.867022541712725
TMEM200B	0.7657004042685079	0.7721388063239029	0.7986554955309059	0.7461176540533829	0.512161478262139	0.7721388063239029	0.8436806875628691	0.7097507320139559	0.9285231530522191	0.9160323434246519
TMEM200C	0.31449377050786403	0.9045278107614291	0.830546175314744	0.9010525625075041	0.626022703974684	0.8130262431144151	0.8130262431144151	0.8130262431144151	0.6858876918936129	0.8130262431144151
TMEM201	0.409782637311359	0.507460485519164	0.43684281456720203	0.21750770413920398	0.139705981929294	0.32278828136569104	0.6617121938885729	0.306426304037044	0.13925554193012302	0.49007007235011696
TMEM202	0.531867851473974	null	null	null	0.340295331569324	null	0.34651944235830895	0.569458619707854	0.772011201599243	0.554188562094168
TMEM202-AS1	0.0466587434130461	0.0466587434130461	0.0466587434130461	0.0466587434130461	0.0466489458929284	0.0466587434130461	0.0466587434130461	0.0466587434130461	0.0466489458929284	0.0466587434130461
TMEM203	0.508130617927641	0.84200012986348	0.42295581499663704	0.42295581499663704	0.663000646318447	0.42295581499663704	0.401755421880961	0.46232717094144604	0.42295126296575897	0.42295581499663704
TMEM204	0.80430135742741	0.431459121035973	0.43829938394591994	0.417271118841596	0.007740015438777159	0.431459121035973	0.431459121035973	0.524606700584144	0.679393691907974	0.431459121035973
TMEM205	0.6340983814029051	0.4617933010764821	0.4617933010764821	0.288500235140273	0.841634230233524	0.44863441259745096	0.6941957811135611	0.743938066433937	0.461791022061466	0.4617933010764821
TMEM207	0.8855411128254259	0.5981951832033641	0.623712317961174	0.512751659416414	0.51842944177405	null	0.6180074578663559	0.5827348672011279	0.6829672362335261	0.539337556926796
TMEM208	0.0768619411457515	0.0149296797498855	0.49561598864822404	0.23765683919080102	0.0242430292232022	0.0149296797498855	0.18740760288285396	0.0019092325011930101	0.00161672182618885	0.150359780982762
TMEM209	0.0886158928890381	0.0976212609966806	0.22349809558135897	0.0147889568043959	0.0513188848279089	0.0188769578847221	0.0969598628651529	0.007236042995205891	0.0502656479158866	0.0188769578847221
TMEM210	0.529049746753685	null	0.592932061852825	0.224732953728728	0.8000552068589399	null	0.25910484057634803	0.105946060961261	0.11543901164952099	0.0862437953644678
TMEM212	0.757662789475423	0.4507450455150879	0.18552560036166602	0.572223694077163	0.8185871497364999	null	0.903020864382434	0.524983771480636	0.761265748938859	null
TMEM213	0.841675950063601	null	0.957566558505631	0.904735860969746	0.252906790008436	null	0.9613048153453051	0.8409633928518059	0.9248401505553571	null
TMEM214	0.422699041231665	0.419957254634568	0.419957254634568	0.419957254634568	0.7680079677663458	0.561804022270647	0.460801062107544	0.27919421986276	0.38514006805735707	0.216295459662976
TMEM215	0.6487990390705071	0.5509249972834079	0.307137054154999	0.6092339992187911	0.919170870918605	null	0.212110011238422	0.8435297407456271	null	0.477399297878016
TMEM216	0.151968423362191	0.19614623093703001	0.0611508221326981	0.131449421751416	0.0519535012614245	0.0227698790663302	0.22501740497954603	0.133960103538004	0.0371661244234625	0.0481960805169799
TMEM217	0.689550904757816	0.0695312372619823	0.3666260153428879	0.24644501071894298	0.535756217748116	0.469465822310284	0.590882076408165	0.5900249072311929	0.512772039649117	null
TMEM218	0.198139143502358	0.060394491417298	0.6318581460780269	0.577779908764594	0.0670479238643912	0.168651465502916	0.6307358629624681	0.21943357076282602	0.152934008898914	0.16037646776915399
TMEM219	0.529732508788589	0.46232773629927204	0.355900815120845	0.376103518376396	0.23412508882595398	0.46232773629927204	0.8722899580630429	0.48242192953602797	0.44639898451367105	0.8110320166209308
TMEM220	0.239045123685359	0.35969494980907	0.48316126305258705	0.4212311035148679	0.222341936994477	0.7064098890978779	0.10606998160417098	0.455261499025221	0.582056664356275	0.35969494980907
TMEM221	0.0269600921109631	0.5348126862054361	null	0.5894164832150429	0.914547934768389	null	null	0.139016989836738	0.516944349109963	null
TMEM222	0.8160084517789321	0.878729427524914	0.460240744233997	0.7470135209359449	0.771070611973347	0.793765588225885	0.7028497293510739	0.536520317425509	0.823619878093348	0.8350252933673822
TMEM223	0.0708695268521857	0.47572065012388604	0.531927290434234	0.7037865197068021	0.4585458304953879	0.259221446354721	0.581510412894416	0.113484518464119	0.33992350352495904	0.47572065012388604
TMEM225	0.10714516345520599	0.403295793343898	null	null	0.0734252993804693	null	null	0.301943729549676	null	0.10102179503917999
TMEM225B	0.19426419072423604	0.376992414074794	null	null	0.824413853495663	null	null	0.169783492976844	0.6325097009719189	null
TMEM229A	0.0327403147115958	0.185657550091618	null	0.193375164125379	0.279292541338711	null	0.218506190369069	0.13591419886069903	0.24936954841827602	null
TMEM229B	0.6510314749333411	0.296747705780608	0.153918128855619	0.332129797932475	0.198009727656998	0.168266136283154	0.00045975709681112697	0.118422893992615	0.210719501831333	0.168266136283154
TMEM230	0.0156487514259012	0.152796374570879	0.42141721518455394	0.0996089723156153	0.10823651162576099	0.152796374570879	0.273407398775529	0.104480142817598	0.0615519440404928	0.152796374570879
TMEM231	0.8544233051701879	0.594353249858103	0.379986332850583	0.6606658439567271	0.508322684150901	0.19246612958401502	0.594353249858103	0.594353249858103	0.6969812163035519	0.594353249858103
TMEM232	0.13631073598599902	0.0205198650733069	0.0891989303042855	0.0233645960098415	0.0044699831175657396	0.171444126566124	0.5063557978929191	0.32038877817711997	0.0683494940165675	null
TMEM233	null	null	0.946251277432114	0.5989891156321401	0.0797958895655254	0.083339385107584	null	null	null	null
TMEM234	0.773273995467837	0.6117706423474301	0.6117706423474301	0.6117706423474301	0.827237981256089	0.867099962322489	0.9203307854947249	0.698779605096406	0.58346447220108	0.6117706423474301
TMEM235	0.570012332848187	0.38832293783703	0.5099082178384831	0.45989648523864596	0.7661654126780659	null	0.923542492722218	0.504803046157497	0.6044982412157061	0.6443470532412491
TMEM236	0.167762790104545	0.10997916290013698	0.0472706981836523	0.11713543452645499	0.032251063049864	0.0106792978824518	0.0425519907337819	0.00635563815479774	0.0446054876659656	0.277086546224396
TMEM237	0.4997916553879339	0.37505199520402	0.0529061906065382	0.312083678101484	0.21751692720763502	0.800495120375994	0.0439374798794242	0.330540728680908	0.0416210268866017	0.37505199520402
TMEM238	0.320691078434459	0.6813500308930049	0.320691078434459	0.320691078434459	0.39037996288807797	0.320691078434459	0.40989589886524297	0.30504298206303004	0.301076396758509	0.48927620292844
TMEM239	0.0759428712114083	0.691957579410426	0.8076699455889951	0.7388261896542591	0.591528346675367	null	null	null	null	null
TMEM240	0.274148592162058	0.0304951026577767	0.0354835808346895	0.0441738019024422	0.0993295533927004	null	0.0360038302908239	0.0447875114204945	0.5968442237955051	0.106199578704818
TMEM241	0.294010045711323	0.5406069681037949	0.478312566927124	0.463596124058405	0.67074471294464	0.5406069681037949	0.35464403894599	0.43668306589492606	0.5979597668951689	0.533005191992479
TMEM242	0.0239067079852321	0.087833187783173	0.024079943330043	0.0243835751354516	0.512614420192252	0.20143210139511802	0.0283396881117968	0.0949404113895827	0.131465009425204	0.0192858588507061
TMEM243	0.509239416155416	0.37408525227630196	0.29970295208506104	0.30901194290592604	0.32687517049617604	0.37408525227630196	0.360704098845534	0.344043833965859	0.37407797376438	0.3686753844903529
TMEM244	0.841404777564898	0.361222624260068	0.69130552167289	0.29068513799905604	0.18885486626586198	null	0.768124872389722	0.272546192639942	0.44250126305445797	0.6079378825589741
TMEM245	0.762051764167621	0.9026418492856669	0.751810682982707	0.986879301634572	0.9219206557516579	0.8620479312293621	0.84624024438477	0.971822491398363	0.7864112729535859	0.8189417380296691
TMEM247	null	0.20001197778562801	null	0.844481059692633	0.781511411867496	null	null	0.7011345325181779	0.905062264222029	null
TMEM248	0.41888716830563394	0.198894541025148	0.41450145305818104	0.29972674519407105	0.107956831645063	0.129621038804573	0.415245403645044	0.400662432906295	0.37631948553330896	0.19973573190196
TMEM249	0.8578865778127409	0.99014551919486	null	null	0.7820841051321841	null	null	null	null	null
TMEM25	0.20697513061717898	0.269694151600755	0.269694151600755	0.269694151600755	0.5168169973627139	0.467849973412663	0.24264612272397398	0.4619942165284339	0.156214345802314	0.269694151600755
TMEM250	0.203735827898999	0.213705494758067	0.390687306864114	0.309449365962517	0.42128352549366704	0.27286429547511204	0.41526709070078904	0.36179427071029796	0.644834823141256	0.27309683712504
TMEM251	0.7634027637652591	0.739491138918155	0.8132706942080999	0.893185153457458	0.557244680602156	0.739491138918155	0.739491138918155	0.739491138918155	0.739503606750562	0.739491138918155
TMEM252	0.7069746193830592	0.6853629649762779	0.7581874558544391	0.610943381754791	0.57624399249727	0.7480324366934592	0.7581874558544391	0.88041339810482	0.687350960486864	0.457832875705261
TMEM253	0.0030570916147826	null	null	null	0.023017168661384	null	0.0138001230125405	0.274608296330038	null	null
TMEM254	0.10021504603534699	0.516806643599068	0.390680152690196	0.19812505146390197	0.19344980792387304	0.390680152690196	0.24636516655313298	0.0855505156769875	0.43825670060165994	0.390680152690196
TMEM255B	0.8061325604445949	0.6433446740348959	0.38096411957001397	0.25964296304469	0.5211786975711811	0.6433446740348959	0.258443218470365	0.270919377868852	0.23590156293753303	0.281285067421286
TMEM256	0.23303034277707801	0.23303034277707801	0.23303034277707801	0.23303034277707801	0.0432564800796068	0.23303034277707801	0.23303034277707801	0.23303034277707801	0.19311315222945602	0.466649073565339
TMEM256-PLSCR3	null	null	null	null	0.197648814231137	0.479144462621933	null	null	0.6360443517172579	0.860434203753955
TMEM258	0.7292605889041459	0.9150898438174809	0.787144364587197	0.787144364587197	0.41134772146653004	0.787144364587197	0.641600739011135	0.9241444275271891	0.87008238774789	0.43098347765368394
TMEM259	0.617809768241061	0.7147560813129901	0.387276697863356	0.273982216605092	0.240547005327167	0.8859840613984351	0.49875733161764	0.36247316618223496	0.28692656647918396	0.318815555388515
TMEM26	0.7524168107552719	0.36956893708501204	0.5230470892794721	0.5488629380067871	0.0717601966811969	0.561928286001323	0.8347804329767109	0.752050914605978	0.671826369076609	null
TMEM260	0.524630798074556	0.649053936053339	0.161554916844249	0.7966051602194929	0.230483061857442	0.6406909331178311	0.7468599971451341	0.5779056496997851	0.8708810536156121	0.627257904082375
TMEM262	0.7732105920873878	0.7221080141776239	0.7221080141776239	0.7221080141776239	0.492031044020237	0.7221080141776239	0.7221080141776239	0.7221080141776239	0.7786435057202951	0.7221080141776239
TMEM263	0.0562909676721857	0.138921687572719	0.176701039785227	0.36103300833215507	0.134518229084648	0.176701039785227	0.30368587374409994	0.192735120436506	0.0535557792942674	0.0409645956269343
TMEM265	0.35339421153425105	0.6358438069061689	0.44451267957631396	0.709511469354326	0.7169105989190909	0.6358438069061689	0.36762275476161205	0.35710897886868603	0.6358516131122889	0.6358438069061689
TMEM266	0.5929267556055989	0.37651486941266904	0.249039076289295	0.15117033702931798	0.19220119268431302	0.13525633891118902	0.24203179723451604	0.43876343881515995	0.407728803631957	0.36130533897359796
TMEM267	0.9005066043870419	0.333010564897147	0.8863241407974359	0.233452186355533	0.8199756353837689	0.803434100494739	0.942587114483455	0.246295882207142	0.8703722733419341	0.803434100494739
TMEM268	0.590899782275391	0.40925474460341704	0.38840146082111604	0.12337382024457699	0.157477998616756	0.236041911624105	0.3893617601665711	0.52601026939311	0.473431225739752	0.422444304867916
TMEM269	0.750784680021602	null	0.671718932255976	0.33645603036275995	0.9497771909359971	null	0.951092973972422	0.8529995043040441	0.941121605605777	null
TMEM270	0.033508404662292005	0.0699870211696473	null	0.626161152393192	0.0355053702584082	null	0.0332421879331503	null	0.34632629811351395	0.14486102722140803
TMEM271	0.48030535032365596	0.48030535032365596	0.48030535032365596	0.48030535032365596	0.48030417289352606	0.48030535032365596	0.48030535032365596	0.48030535032365596	0.48030417289352606	0.48030535032365596
TMEM272	0.825543534486992	0.647435100033322	0.647435100033322	0.356571716756556	0.228305072477053	0.647435100033322	0.647435100033322	0.719277259368969	0.560897692823994	0.682985772410589
TMEM273	0.124662061071969	0.28845945794607203	0.166515716611543	0.166515716611543	0.194048834414334	0.166515716611543	0.3752824917529	0.30328727544304496	0.519459362405257	0.537278120238435
TMEM30A	0.388681448559044	0.7506840390288709	0.6264035957952541	0.224081034114837	0.252427602008834	0.29138036628673303	0.712853520559499	0.5208795934932511	0.395226218779927	0.544531459560906
TMEM30B	0.9370432478868729	0.9643080548889591	0.8632944245790211	0.9172298072869709	0.969514341836759	0.843621567339874	0.900947141512722	0.958071075871592	0.990008344107595	0.9643080548889591
TMEM33	0.7382440774672749	0.658732880879376	0.546875142870134	0.500349140538452	0.59201426839702	0.530282590782977	0.540555725233225	0.48432435284610703	0.7118854292119141	0.530282590782977
TMEM35B	0.196209074414783	0.196209074414783	0.437242935964196	0.44463222727278395	0.46723776354966795	0.196209074414783	0.48494959958362793	0.651926001536247	0.152351075904084	0.196209074414783
TMEM37	0.46259714793133794	0.7141303137674231	0.7910709584488259	0.427995449552503	0.27951270166033304	null	0.790216781567059	0.57806352865965	0.5228856309362451	0.561487655024834
TMEM38A	0.7851160573863409	0.986872176534726	0.8932950894663081	0.8300735703250011	0.9525786197473809	0.957548388881772	0.9294321948728069	0.821864609438489	0.933733534435803	0.965883631135115
TMEM38B	0.76548011519143	0.588052082254099	0.8379159665123279	0.799968758029134	0.8182868798345551	0.876916943690913	0.905714019227697	0.856840768448883	0.9000520546753299	0.839363573780905
TMEM39A	0.223074525422113	0.19724112900047303	0.636441328638419	0.7551172501378951	0.14370260960557799	0.33526493527113693	0.33526493527113693	0.39268348362939204	0.39734856225735904	0.0699382383720619
TMEM39B	0.24285520969555702	0.46740642004391	0.702181802912214	0.702181802912214	0.48831969795327396	0.6249833379960269	0.702181802912214	0.355829419242291	0.89707872815888	0.702181802912214
TMEM40	0.5298179476461979	0.7337839472024108	0.766784733783101	0.4655319461612129	0.605207572111535	0.6013130451998411	0.6013130451998411	0.574859930926797	0.600410872577427	0.9049913446281209
TMEM41A	0.5998013353156729	0.8818091011610921	0.8818091011610921	0.297631526711437	0.451798151378844	0.985559461214537	0.822480144280773	0.8162197547702059	0.33676266412070505	0.8818091011610921
TMEM41B	0.671637264815664	0.5928967893145279	0.502357303415754	0.405200955794531	0.443635830359082	0.5928967893145279	0.502336474338663	0.358618450111503	0.592902246019786	0.44952522212705004
TMEM42	0.658855194543731	0.634682107844633	0.8905456658975391	0.967619902486354	0.47474467046005303	0.491681569533433	0.634682107844633	0.634682107844633	0.7700666980251959	0.634682107844633
TMEM43	0.56505394584681	0.6774704202212739	0.704543946900524	0.8374659746493921	0.9033192548568921	0.6774704202212739	0.800350926958665	0.651853843219186	0.581862197599134	0.6774704202212739
TMEM44	0.568797720512329	0.7448889221285991	0.408154950969655	0.4529736866554	0.80998942518028	0.7448889221285991	0.31153170066870506	0.256649406647016	0.47875312346129795	0.7448889221285991
TMEM44-AS1	0.128558195252869	0.128558195252869	0.128558195252869	0.128558195252869	0.12854396251530198	0.128558195252869	0.128558195252869	0.128558195252869	0.12854396251530198	0.128558195252869
TMEM45A	0.0421241140818578	0.050369797205441	0.0950216329758332	0.13861570024738	0.342710171310299	0.0782783238206462	0.0288895779182477	0.246057184542475	0.17774480412958898	0.0717262268303508
TMEM45B	0.7096254300476429	0.6046821286142591	0.69613870251279	0.48099196611613504	0.92070903141157	0.6966659167356241	0.615527597510601	0.827611712877971	0.7546852742572241	0.8501883436049359
TMEM50A	0.7463804231379331	0.8438999591027511	0.8438999591027511	0.578606437905979	0.727524625011024	0.8438999591027511	0.930648343204999	0.81245193443691	0.992230946782571	0.847287027301712
TMEM50B	0.6613259330963249	0.39008431930483795	0.404262425624687	0.6121255722614711	0.819511559560643	0.39008431930483795	0.39008431930483795	0.39008431930483795	0.39399989638219496	0.335294738934778
TMEM51	0.713027223039207	0.125741956179772	0.34863420581544896	0.520031094458551	0.326946571788965	0.365538344894414	0.36787791693847	0.4519761379536121	0.47928962612257203	0.365538344894414
TMEM51-AS1	0.510842551324027	0.510842551324027	0.510842551324027	0.510842551324027	0.5108431999055291	0.510842551324027	0.510842551324027	0.510842551324027	0.5108431999055291	0.510842551324027
TMEM52	0.4631359115534	0.10084884243959699	0.5810222174318	0.295497630551028	0.6411486889992429	null	0.44096874465463	0.617130030000092	0.450828184674647	0.57837859105338
TMEM52B	0.0277025896994704	0.193391412631757	0.17665803424565601	0.0164367871726211	0.0008594936977921059	0.0008434348769529441	0.0296218918445499	0.008023788013121579	0.161548804054728	null
TMEM53	0.8996885202934259	0.8502936764158661	0.8502936764158661	0.8502936764158661	0.415033859442831	0.470028665300968	0.9041112454779829	0.9273742249531558	0.8316270708185859	0.78839184170893
TMEM54	0.9365190921038559	null	0.761396448429984	0.832669185765225	0.923518863637432	null	0.7393046594642919	0.613910395666041	0.50310849731512	0.90499476763262
TMEM59	0.36019162234417795	0.568934691562048	0.670461863737822	0.510414957545402	0.21195618460796803	0.69184185607024	0.22772283977624902	0.23275526510696304	0.570642683084425	0.670461863737822
TMEM59L	null	null	null	null	0.860177381046105	null	null	null	0.9389650804240111	null
TMEM60	0.457836766691639	0.77514281759938	0.948790533875687	0.7744132693541039	0.833910325560448	0.8044390044903371	0.934093952827308	0.502091309873285	0.8044531760049219	0.9414364617680401
TMEM61	0.7571383646287	null	0.367425527211224	0.5582288739621041	0.6579132750863299	null	0.693036949311562	0.7264052985265871	0.22554521495325403	null
TMEM62	0.25762054917831195	0.25762054917831195	0.6321109328135861	0.5385186809668661	0.688111254827055	0.684132132792051	0.25762054917831195	0.649178077496072	0.11017784256659201	0.25762054917831195
TMEM63A	0.9419042270239251	0.9124780230607621	0.7817161237271659	0.798377851048185	0.927300314713738	0.9124780230607621	0.7310482606833051	0.7959192266115941	0.8451124233597271	0.792733094775194
TMEM63B	0.250251899158806	0.163143262351655	0.16129500725500598	0.0782344029364367	0.461105292966384	0.16129500725500598	0.263924276683561	0.12096868324180801	0.218789757693707	0.16129500725500598
TMEM63C	0.0617607157040568	0.409041638091972	0.286717038723755	0.619868356176396	0.0525583066502214	0.118789723432	0.118789723432	0.118789723432	0.30651585921617897	0.118789723432
TMEM64	0.6351007328529821	0.47076652902121996	0.21486527436394698	0.527590376171713	0.840956042674067	0.663975988411677	0.5386496473839529	0.4316295630357629	0.375514204239759	0.608921806222278
TMEM65	0.712889315188472	0.413327389221742	0.451339167338396	0.0793238799343159	0.11946584352636	0.37055709652394103	0.45176702770443	0.512988098508762	0.391623305209428	0.0631021897761295
TMEM67	0.21064911458038602	0.174024201735521	0.564802571869788	0.13989233050421	0.34980926892476594	0.153515309494436	0.564234967650235	0.133825556689754	0.5161118484067461	0.10963934600577802
TMEM68	0.0802449249171241	0.06744655057483401	0.118614175770438	0.359952326549822	0.1048409869978	0.0931630448569269	0.171089688820322	0.541540162623132	0.0579488863774183	0.171089688820322
TMEM69	0.34052804582477597	0.681662662503033	0.681662662503033	0.681662662503033	0.9787051249261899	0.681662662503033	0.7933947819014608	0.406076437109541	0.30949597713182503	0.29914507464942197
TMEM70	0.41484876991968395	0.167805261096231	0.216581933064133	0.200988398895401	0.16201584989856	0.559746495394969	0.255410600244984	0.22943271619518602	0.247397792833684	0.220545571379698
TMEM71	0.9378587922770992	0.721996794470598	0.44271061904387293	0.7080990576815129	0.14744347902506302	0.41332926918144003	0.826405487754485	0.9182116202298659	0.611987476579401	0.8933206141937199
TMEM72	null	null	0.8837557436926422	0.804494369632327	0.5901076245236271	null	0.963277523787895	0.9413696613850309	0.9752862691222081	null
TMEM72-AS1	0.6988410812556339	0.6988410812556339	0.6988410812556339	0.6988410812556339	0.6988519401171501	0.6988410812556339	0.6988410812556339	0.6988410812556339	0.6988519401171501	0.6988410812556339
TMEM74	0.352742535298775	0.15404312647000598	0.351572605437582	0.48066234991616896	0.338577525656972	null	0.35209090432125395	0.388761195613193	0.588580306189734	0.405266983507706
TMEM74B	0.17165098454400599	0.285772445067774	0.26869405179892997	0.253817763500905	0.202634378565095	0.285772445067774	0.285772445067774	0.131252083208952	0.204258584468376	0.285772445067774
TMEM79	0.8006827388485849	0.514270638423445	0.514270638423445	0.514270638423445	0.275422729987389	0.514270638423445	0.51283766425056	0.324158814287383	0.32668288973071197	0.514270638423445
TMEM80	0.274317777854662	0.435799351492808	0.7059539835316802	0.513797198718536	0.33874708891265604	0.40738530800390504	0.595429759834865	0.6830305137002739	0.583403636404135	0.435799351492808
TMEM81	0.161670320638201	0.28058002420117306	0.0878115665654156	0.275130783255835	0.237950772490559	0.0878115665654156	0.0878115665654156	0.21225391676293	0.193333485876065	0.0486702013264938
TMEM82	null	null	0.577812963891188	0.6218605480203979	0.468139666950545	null	0.142361485459501	0.575931988055922	0.469506610030198	null
TMEM86A	0.9907013779253959	0.996554142440223	0.9979187395286999	0.9986340049924591	0.9591338743678198	0.996554142440223	0.996554142440223	0.938276175664442	0.9584744782363679	0.9987612269340921
TMEM86B	0.6958798854945439	0.415323907208549	0.501860786970947	0.5125651565862249	0.7953093640120781	0.41267287230732597	0.322500167324393	0.7495611573608699	0.548831940899629	0.322500167324393
TMEM87A	0.535683352627817	0.169368876714794	0.169368876714794	0.169368876714794	0.0340651809482817	0.36581352534887607	0.489032877829016	0.11061218672164	0.169354426872046	0.169368876714794
TMEM87B	0.482296418580318	0.7141363735488171	0.38670394003447994	0.476079123609912	0.377084500200086	0.6305711372477389	0.370857895191552	0.45604633831337804	0.225746924963561	0.651468444856344
TMEM88	0.983501462425211	0.920711123217301	0.993185771710718	0.997587799371355	0.8166611333083179	0.9515815102287472	0.9012145623699771	0.8526984752835279	0.8382156569493342	0.9515815102287472
TMEM88B	0.635559769731626	0.703800839397417	0.777475017140448	0.798897050745147	0.668727106054395	0.635559769731626	0.72896882257156	0.889751552768437	0.1810345335803	0.744429050307903
TMEM89	0.591520101463163	0.759298514332465	0.916340465581723	null	0.8209998676284291	null	0.9016590732539351	0.861431337622411	0.7648070796202959	0.9779783304718629
TMEM8B	0.29110209774407303	0.231458769701337	0.0148128146646877	0.0906871297461084	0.1582956027389	0.230704070653557	0.00827649030195985	0.0332848991815854	0.0296836947751625	0.12739190177707901
TMEM9	0.36762539135363703	0.43659518759665505	0.18831199904533	0.37133027111670097	0.262689937244383	0.429383921283812	0.0968408579216963	0.383967303214893	0.782761544621619	0.39773588359047496
TMEM91	0.9962638162189649	0.9818630572024649	0.971680269769343	0.9728008188128009	0.964822941467126	0.9644716189442	0.9587278292323591	0.975543978523239	0.9856004811909049	0.9818630572024649
TMEM92	0.335432587512476	0.8326223859933058	0.9011181155689741	0.820345505760831	0.619526690728722	0.8326223859933058	0.590611673015357	0.7459478270036008	0.92831770654727	0.567835736137257
TMEM94	0.5396133701915901	0.861341756095641	0.503272021720528	0.618197905289038	0.943321621948609	0.9488642728115959	0.907173891119744	0.8218565246226421	0.776690864889268	0.75148085613116
TMEM95	0.414366528534497	0.37005821230964003	0.26567139437110504	0.20852493700783603	0.253317895149063	null	null	null	0.125226406073771	null
TMEM97	0.5853581427280601	0.610189351252176	0.58634335229277	0.797679782200837	0.335194157240255	0.610189351252176	0.5855922840843759	0.7275812378475229	0.6101957739097671	0.7581853478904009
TMEM98	0.511569166541388	0.6655489057083921	0.277556209513566	0.5153698033290689	0.666577653267455	null	0.23724483904167604	0.306552618855585	0.632384870350173	0.557054799946914
TMEM9B	0.7800799802506179	0.84741341514079	0.8393849626573621	0.657530865723257	0.949510752381407	0.8393849626573621	0.961218234863989	0.7287416884894821	0.8887804114604771	0.8393849626573621
TMEM9B-AS1	0.8994700118769159	0.8994700118769159	0.8994700118769159	0.8994700118769159	0.899483488492408	0.8994700118769159	0.8994700118769159	0.8994700118769159	0.899483488492408	0.8994700118769159
TMF1	0.0692762752121408	0.0692762752121408	0.4018921901839	0.541119279373911	0.0057959612692780205	0.37954255790547897	0.0569824380077166	0.0692762752121408	0.350863493986123	0.0692762752121408
TMIE	0.9133124263743009	0.777789793011477	0.735612505141778	0.695806804731413	0.405752915123633	0.8787213730308651	null	0.699273031724594	0.744308142555331	0.5815697843746078
TMIGD1	0.9899614037722808	0.9579715900275241	0.971342627392189	0.6944357136606739	0.95211589156479	null	0.970883245797756	0.761331609954823	0.911853236328201	0.590157382953969
TMIGD2	0.501671725094857	0.25866757074151603	0.5323565511308871	0.619305135326528	0.643519162755433	0.20483751165744	0.138070457290884	0.637875099136496	0.0729041176903538	0.270618766105162
TMIGD3	0.8727573898279771	0.797845635000917	0.971490284126208	0.9421106997011759	0.9063071127920741	0.8404329458263491	0.975763307941065	0.9848277462118709	0.971456366081522	0.964230573835061
TMOD1	0.7523793331419	0.801787282872042	0.7765769445884431	0.6926245240413149	0.650236495464802	0.535233112853883	0.6385215800114029	0.92278931159501	0.6344890018934279	0.95446149007562
TMOD2	0.19696527550859802	0.444382341181319	0.63132366696579	0.63132366696579	0.6079588788533771	0.592901719424256	0.6643989197183571	0.28454032998358303	0.793060227125907	0.63132366696579
TMOD3	0.0837228592003802	0.0837050723937815	0.127345407194076	0.36437401538966296	0.20125977973742298	0.24641866986961897	0.206643564361964	0.0874641725356428	0.30987672125593896	0.149812319169386
TMOD4	null	null	0.5141449326783231	0.145313874430189	0.33969532937196195	0.47219631127358397	0.514093113000031	0.548014395967574	0.159671891912598	null
TMPO	0.680556338085497	0.839858816296859	0.481261597675384	0.702735150892691	0.8307237628975209	0.84799832206514	0.481427051447813	0.5972914616370429	0.922597654222137	0.8821579115167529
TMPO-AS1	0.38998620010163704	0.38998620010163704	0.38998620010163704	0.38998620010163704	0.3899797871266729	0.38998620010163704	0.38998620010163704	0.38998620010163704	0.3899797871266729	0.38998620010163704
TMPPE	0.67427574665559	0.834182273241378	0.7387952608897009	0.5751185282904311	0.936889935400631	0.790287210690515	0.834182273241378	0.884571139428446	0.9856825692013149	0.7807021272092651
TMPRSS11A	null	null	0.964219775198798	0.962529314144223	0.9033702965911942	0.5300588756409389	null	null	0.38205469920964596	null
TMPRSS11B	0.581586319351616	0.0685234268312855	0.614697315376343	0.59824522451411	0.0838448777726692	0.239628713896724	0.43528928130320793	0.567962113152214	0.16241741437014903	0.794517378745698
TMPRSS11D	null	null	null	0.441879664576168	0.0489945708731265	0.10475569874438001	null	null	0.242516466376465	null
TMPRSS11E	0.649766697808301	0.218251070994078	null	0.21181152352195398	0.0289002052339999	null	null	null	0.442645756813029	0.186584070486703
TMPRSS11F	null	null	null	0.8840282031278349	0.910150581169904	0.573715176018968	0.277439787797854	0.5968807594379829	0.583344830901657	0.581659279093283
TMPRSS12	0.479373635737991	0.77226848698764	null	0.613358248507659	0.310384083866286	0.170801199383444	null	0.588263809454411	0.7623601237237829	0.631427951366313
TMPRSS13	0.0631241362559204	0.0926548958340872	0.17080500418064	0.18715293893064602	0.15875260503192	0.14618184764734501	0.105913325207915	0.13786198903353197	0.14934424853485198	0.11329142415582301
TMPRSS15	0.7080329607769861	0.269860452728418	null	0.392792112313884	0.585353994180278	0.16049819138489402	null	null	0.170534813644283	0.7156436677314959
TMPRSS2	0.7092326300285369	0.611323181524926	0.76459014518574	0.6199369639466579	0.679987885964731	0.801024594480054	null	0.865589420645313	0.578187649945845	0.7538737180647621
TMPRSS3	0.0729148813185548	0.20217573567489003	0.133446277875172	0.15030468776738098	0.0922102011320577	0.113084081892215	0.12649667911122098	0.11421957034839099	0.140386831923574	0.1710118109715
TMPRSS4	0.667942813549657	0.54936918997468	0.575503640249333	0.603818264375076	0.485578238180607	0.559641091223881	0.5522625801251501	0.560050628751629	0.25740874219354304	0.729072302929016
TMPRSS5	0.8348094244937192	0.7067151554055229	0.609358262133489	0.492395775168625	0.34500740879493697	0.772742064489107	0.608967601567375	0.824443070401774	0.771602002338604	0.7591220509171709
TMPRSS6	0.8878446627676291	0.8956466032651509	0.9935933974912841	0.598211717587395	0.8909876289477711	0.7447636079510699	0.904652369441364	0.6003629997601639	0.18992947295292298	0.832750170137282
TMPRSS7	0.20202981445561	0.448797957599716	null	null	0.0916349135094047	0.226448188718239	null	0.0486065540773991	0.534994985176539	0.025978625898544997
TMPRSS9	0.11456975496014399	0.33390351753866104	0.47996919745369504	0.38384824322161	0.495807567081786	0.48808669618352	0.120598063173661	0.313771308279657	0.255330399280048	0.56651224482192
TMSB10	0.0364855675054938	0.0250771238386983	0.0741403759026031	0.0303945503157388	0.0741282399046548	0.0741403759026031	0.0941010019307329	0.028234942704979	0.0741282399046548	0.5453242773309389
TMTC1	0.0413198254994642	0.028010930170562998	0.0542502787537188	0.0300519678849013	0.135829928969119	0.0433022401363145	0.0523833648823265	0.0916570532876237	0.0719337349774053	0.431589926434872
TMTC2	0.584627814665938	0.4699436027155971	0.788974443701614	0.274036051992219	0.21778023249332504	0.537340019297024	0.8951103385328529	0.858425956537755	0.754230178732321	0.328030793608834
TMTC3	0.11763792409629499	0.0195572747192393	0.000444525114020096	0.20315662179285698	0.254672224348386	0.00394355205279354	0.0545219417780403	0.00534808172712917	0.0281390875581088	0.0239151361149239
TMTC4	0.9115103394888558	0.881709682314265	0.741392254298279	0.7030617209738149	0.939604740932324	0.99558445221185	0.702852284412179	0.49656913017167703	0.959677191442735	0.8636500682214471
TMUB1	0.5979958543171839	0.639095273216969	0.639095273216969	0.639095273216969	0.50987977967822	0.877973959844322	0.614799491642644	0.614341684006897	0.372753189123989	0.53266736414031
TMUB2	0.429864389567198	0.7734263786599069	0.4885838948608	0.504729926447487	0.41512347990167403	0.390635416969003	0.9120000444453199	0.973740986849033	0.65871772201303	0.9717006473912408
TMX1	0.503398184705124	0.687097064111369	0.637141536196291	0.45577694264969104	0.20790788519377398	0.563901799889666	0.635978017271464	0.48771073123312303	0.169054818132613	0.314083533223385
TMX2	0.584906975019956	0.557568535531787	0.557568535531787	0.557568535531787	0.35732031807732595	0.557568535531787	0.169114948186039	0.15462083883318398	0.15434178185532502	0.425563566630484
TMX2-CTNND1	null	null	null	null	0.44406518049096794	0.267517029639797	null	null	0.234320946686018	0.425027867839948
TMX3	0.888521676177029	0.753858449981592	0.964695283063582	0.960315707574262	0.907004774278653	0.9614584776504351	0.976333306306428	0.8325647963355841	0.964856895849746	0.949757145890051
TMX4	0.289684570152801	0.597339345759903	0.32691984560604403	0.498110160299081	0.380217684232023	0.26211256396002697	0.319455888476076	0.44723275234264004	0.131506391007751	0.26211256396002697
TNC	0.42987004341152707	0.581635270629527	0.41496921955391103	0.618650185639661	0.328381140605438	0.773071728009822	0.426075953633371	0.760861170302815	0.472482570001961	0.944842275418413
TNF	0.456633045761365	0.6312702866887061	0.770215094337895	0.5198184247667371	0.294341261824671	0.616558908355506	0.631716664165615	0.35631754599041104	0.526518602103914	0.3932346689191061
TNFAIP1	0.880896825128158	0.560363404031842	0.758528394396463	0.940393372459884	0.6930153051225001	0.560363404031842	0.6296540951912091	0.84682673909199	0.46477071450861795	0.592580732152611
TNFAIP2	0.5138147308736141	0.35153535925375795	0.7051230486657891	0.490180712925265	0.634451396008527	0.665412014094771	0.639107269092818	0.741613221785091	0.842338520302016	0.567724069409013
TNFAIP3	0.168632431342315	0.31854961214997496	0.304123381653711	0.739828591614366	0.6096133934343221	0.351044080294469	0.18354490571948498	0.24563451403471304	0.215124375299869	0.351044080294469
TNFAIP6	0.192496478402183	0.193432352867972	0.24028344598883603	0.33014346536822997	0.37498847057265206	0.818061685812746	0.268037568321514	0.513030708352651	0.436554858193284	0.227536472787477
TNFAIP8	0.0036395402834940205	0.00549233774225294	0.18996246193651603	0.0116091367971249	0.38310172953504207	0.0798246902006391	0.40910851716763197	0.0839545356919926	0.0798122028798759	0.0443206795298753
TNFAIP8L1	0.0759071822340386	0.0338389959172151	0.0338389959172151	0.0706528405773949	0.00267922532211415	0.0338389959172151	0.335293947101558	0.498091078432139	0.11043026749145599	0.219139004435004
TNFAIP8L2	0.37950339551395795	0.31074717385949296	0.173063157968432	0.31849329935128196	0.11910049419419899	0.31074717385949296	0.320872428064495	0.602062717638495	0.583275963991844	0.0844724205341962
TNFAIP8L3	null	null	null	0.5755490985509111	0.408488953941029	null	null	0.44118301318160297	0.5921063353816489	null
TNFRSF10A	0.453568325975287	0.390921407707798	0.410857433601608	0.470591735137245	0.0582251485427504	0.12394964739366197	0.290224376697575	0.131835018822888	0.22773273441551603	0.390921407707798
TNFRSF10B	0.4596949990533689	0.31538043542210603	0.545582739720105	0.22690531246749	0.511807416244597	0.31538043542210603	0.284201586865843	0.0996748234010717	0.36368209021753795	0.31538043542210603
TNFRSF10C	0.8547724518346949	0.963571377337292	0.9558848875760431	0.9929311306054441	0.836234762012088	0.979341013298543	0.979341013298543	0.9256638796020269	0.9738585158318871	0.979341013298543
TNFRSF10D	0.250170493847378	0.375588199899259	0.131293475388205	0.124526984442415	0.0495799925049117	0.2215159804355	0.133413651667041	0.23771933718924002	0.39071511242373497	0.476859099255085
TNFRSF11A	0.380371812351232	0.729796732492899	0.4002816182039621	0.750182262876869	0.35865116142242404	0.659983034010665	0.69874452904644	0.916473398157561	0.69405793903062	0.6291116296963349
TNFRSF11B	0.4815404215901671	0.811533941581211	null	0.19636796651953697	0.0545051184143699	0.0416770368594719	0.33124610787709	0.29710538948884196	0.13417374418248598	0.30200514575750104
TNFRSF12A	0.591407592652347	0.30243843052428904	0.181826457840587	0.6351410155270539	0.351370018826776	0.8492187394428911	0.28306087424031107	0.350192353480466	0.6167027784370029	0.5821435231235171
TNFRSF13B	0.851348884455991	0.9327532137681271	0.8761501884504129	0.6079211136592719	0.683139413734948	0.6442048593969161	0.692243972903764	0.675803349823778	0.302251056732511	0.690922171241926
TNFRSF13C	0.0033791104777577	0.0017180628194259301	0.0111519724797516	0.0124009495200535	0.0101802669582373	0.00952538574461168	0.0117575751097285	0.009619179483789191	0.00579863003283922	0.0134154633222083
TNFRSF14	0.0674509082854114	0.07405711763393201	0.07405711763393201	0.07405711763393201	0.0578562505543576	0.07405711763393201	0.07405711763393201	0.07405711763393201	0.0529359549918297	0.07405711763393201
TNFRSF14-AS1	0.0766436759105091	0.0766436759105091	0.0766436759105091	0.0766436759105091	0.0766313804813594	0.0766436759105091	0.0766436759105091	0.0766436759105091	0.0766313804813594	0.0766436759105091
TNFRSF17	0.12276749221092301	null	0.634347164153046	0.126689343163988	0.0784865360398808	null	0.13171885537560601	0.0730544624444412	null	null
TNFRSF18	0.45322731139456196	0.40277182098385794	0.376324163995124	0.252379808094863	0.7955627516158951	0.397875273039455	0.361282513060147	0.256142424698089	0.12518958984003697	0.257237759715504
TNFRSF19	0.0852247570382915	0.7378736217212379	0.0991039726893678	0.0878195712161415	0.14116845272796602	null	0.466969378548021	0.7985480121779741	0.425607762771199	0.6852086370582909
TNFRSF1A	0.218744656474485	0.690464097071957	0.75704735661898	0.275587678723443	0.536125152370841	0.43639495443559495	0.607845396498828	0.354442998155813	0.8762968084617678	0.609803841299694
TNFRSF1B	0.275109219438525	0.288218209343177	0.16427393765396697	0.11780619845050201	0.36170873951575705	0.433663595715248	0.16777928001180897	0.0966112672023475	0.46715529122405	0.0957452603865193
TNFRSF21	0.20757134326232396	0.31864318186651897	0.372606540140005	0.32781775085755893	0.0834354304887163	0.10542656270541198	0.352290488885118	0.27466057567274804	0.0792522948898381	0.575595796244085
TNFRSF25	0.366634408129981	0.41350459039866	0.41695916463634297	0.2807332188168	0.212234418788038	0.15400773340528198	0.4191356420592	0.295110650376894	0.29087481132292303	0.41350459039866
TNFRSF4	0.793709600394253	0.12971451831698702	0.89072166591775	0.45163386200642797	0.507149425869493	0.9696354498696479	0.881483841834034	0.893042336662532	0.858602824246898	0.5765778516729971
TNFRSF6B	0.546680648511524	0.5227177363112849	0.662453600109224	0.83919066975365	0.322792592396167	0.5227177363112849	0.5983192970017839	0.61238913706968	0.49415812067862197	0.5227177363112849
TNFRSF8	0.0469174456683059	0.00296030468128281	0.0233504639225122	0.0267934421245355	0.00861941944953251	0.013561199014798	0.01540029420964	0.0104532698679285	0.0493163587451483	0.0498478997885411
TNFRSF9	0.152945943798395	0.0474422361238583	0.0898895910956997	0.0898895910956997	0.268880115200697	0.0254752026118662	0.222500403907375	0.37365874676828004	0.15378854108248302	0.141503374051123
TNFSF10	0.48558511194405496	0.121789648185512	0.27985337138067895	0.14407346079088099	0.111672692604035	0.21801279556254302	0.278700912674376	0.515625253658379	0.18086266605835602	0.532458076954223
TNFSF11	0.445514862641147	0.23977353601857	0.437954993582716	0.640985803959551	0.314317563636699	null	null	0.26090276126636	0.27135729459929103	0.209690848607603
TNFSF12	0.9716917043919671	0.966427367129625	0.9866012279840041	0.938216166388671	0.9621131324393042	0.9546452312596599	0.9438872184816679	0.983591766714806	0.9971799986793759	0.9693530603110171
TNFSF12-TNFSF13	0.571568279683714	0.905658671328139	0.905658671328139	0.905658671328139	0.9446884583551569	0.9153061705057691	0.905658671328139	0.905658671328139	0.6467006709673621	0.927157754483431
TNFSF13	0.9892145784810649	0.9822710961545691	0.9281784363806371	0.958481916508366	0.985673613916857	0.9822710961545691	0.8629181095667628	0.979678173916121	0.833843260806848	0.9822710961545691
TNFSF13B	0.554074462794116	0.5015390927496529	0.37629601284111003	0.26303680563209997	0.4615717705573571	0.31860081739296603	0.3773538070098679	0.35413999748022995	0.18821609731727698	0.334883946542823
TNFSF14	0.438407827815841	0.39915598052065404	0.38624766065057203	0.47095271893684904	0.7552411765976229	0.676637440820208	0.3548677142248379	0.420140437165211	0.46185209450447706	0.398989505833425
TNFSF15	0.7574203031921422	0.901237408461705	0.858301236334663	0.868734177163752	0.66218095205985	0.8282484335392242	0.9289714883702991	0.508113613177185	0.952453243046515	0.569618149549125
TNFSF18	null	null	0.0966801228932511	0.0223251345570833	0.300011863475614	0.291155775327715	null	null	0.17872546048285998	null
TNFSF4	0.0253592552538109	0.0157706498935807	0.106163799803112	0.0144543586078227	0.20362198112734198	0.0867169804877504	0.0867169804877504	0.0867169804877504	0.249749732287793	0.271087234247535
TNFSF8	0.31674767312355606	0.702029973644416	0.6299182790312929	0.6499387705536589	0.269453558638976	0.251330631121415	0.4964121893089029	0.584914777543765	0.8072827406570859	0.6714807832400529
TNFSF9	0.6907088251394821	0.562491744125302	0.491948998582673	0.452862528038925	0.551249601752606	0.816429044913618	0.480854778877281	0.6508197630646391	0.8766005914228359	0.142423702452569
TNIK	0.645924881961834	0.37508645098338594	0.844963874102567	0.633930381242231	0.8246554681406378	0.777716936507062	0.8364038902499109	0.6369278841975721	0.973642890624507	0.8277240304426441
TNIP1	0.18335017151520602	0.723626325708734	0.39590067322712397	0.319202849832927	0.46178340770898296	0.293027568476206	0.0918242072940517	0.21863707906563398	0.0838909125458825	0.22020353366466
TNIP2	0.7741229544461	0.477075697873475	0.43293302709505105	0.649608903363758	0.38162687467350603	0.596452958486953	0.5690160630405999	0.8261514149293859	0.535532065189545	0.7152328272846501
TNIP3	0.647115880059599	0.557015070849177	0.625691360016859	0.461085793593589	0.37752174117780796	0.43353141598202793	0.4667036446846311	0.20819889878100398	0.438380999932151	0.13151784393708
TNK1	0.487445814321855	0.37739446302427204	0.37739446302427204	0.12725539691250998	0.24560738573207502	0.40280853166910996	0.37739446302427204	0.37739446302427204	0.11901293219927901	0.138321624638919
TNK2	0.0319140467882745	0.0848967596121243	0.0232296277144586	0.0501310769156462	0.0936367012852311	0.20118499157536499	0.19116384740418102	0.132224840505846	0.21887360861818	0.0277965737028221
TNK2-AS1	0.276877252858808	0.276877252858808	0.276877252858808	0.276877252858808	0.27686539153056705	0.276877252858808	0.276877252858808	0.276877252858808	0.27686539153056705	0.276877252858808
TNKS	0.362332251475104	0.459263903029999	0.062120371050279996	0.38001018394578495	0.834674336137358	0.197358913843286	0.28975957312084305	0.28975957312084305	0.10896737904949302	0.28975957312084305
TNKS1BP1	0.46297378524279104	0.278858217910659	0.39577994009516204	0.288226461909775	0.247383837842177	0.562171490502994	0.504181586670871	0.332889779356252	0.265135500839445	0.552536438310303
TNKS2	0.007656965382041071	0.315214156501033	0.103097569438377	0.0888235104862417	0.1894802126873	0.150751088335143	0.0756926589912402	0.0780836476951429	0.38827521626466	0.06465338260448099
TNN	0.338808340873075	0.559822554497395	null	0.134702229482841	0.0598770723732976	0.141442818141488	0.206145382807451	0.305041642633711	0.186000991986059	0.335885928425154
TNNC1	0.5881274304972359	0.7008533761460469	null	0.64874044500668	null	null	0.45203433816211	0.47451330182682105	0.34773416348977	0.0858060334932586
TNNC2	0.20115820461358602	0.533799879298422	null	0.367906316281036	0.48807826352529293	0.284365050285383	0.661014967759019	0.54162542464165	null	null
TNNI1	0.23113177286653697	0.236427562698811	0.45338667802068205	0.0453920112923405	0.33770238208688497	0.32476427789589696	null	0.115505535503341	0.585220669578204	0.183777273237379
TNNI2	0.518434791120451	0.153602051945683	0.15816680465039	0.16603925065946398	0.0792646399244286	0.0763433858617157	0.12271310174027199	0.12271310174027199	0.24234006426787	0.134806294273705
TNNI3	0.631574824897893	0.853317042983827	0.607580421535129	0.697035139789197	0.7567080057275891	0.961579425806101	0.634269345822731	0.6563366678336751	0.877545293345729	null
TNNI3K	0.9091299717729041	0.827364718103333	null	0.983935842856365	0.417065771881478	0.8443812552614971	0.895479632126819	0.893278122353157	0.308994380780102	null
TNNT1	0.660321754477131	0.502021629416467	0.6909459224039101	0.7237354745615708	0.5531719158548599	0.87500425010438	0.583663036938339	0.6851322942611489	0.623452252448447	0.473561331461505
TNNT2	null	0.503853807028081	0.7945750447334442	0.7751461543850671	0.7368483073857259	0.493785906029765	null	null	0.0329807754201806	null
TNNT3	0.29231606387072195	0.556727051198117	0.329644541937333	0.34149003089979	0.6226603478782889	0.5816240094216739	0.258335705480012	0.258335705480012	0.25280038383639997	0.0921750035126075
TNP1	null	null	0.0407182265349	0.273894670491269	0.816845032987393	null	0.55247098523352	null	null	null
TNP2	0.735908684140268	null	null	0.154659333002577	0.37831068429354103	null	null	0.345726076422176	0.834826416815695	null
TNPO1	0.8723887092769329	0.52252303032587	0.9223956743482981	0.9926978139681719	0.9108761421741342	0.8213475241388051	0.7285627917887759	0.72451475799382	0.547309308060754	0.8038256533127379
TNPO2	0.112737455527604	0.037630243693137	0.0440679421694498	0.0741293020358037	0.360420855438155	0.23488590935739004	0.0450823403005252	0.05364008618385	0.0318859272462764	0.48013314308530197
TNPO3	0.281461764620055	0.82888744834213	0.825646854404856	0.9452096594299542	0.821684110210881	0.82888744834213	0.987945894034235	0.752798733965147	0.6258844388235401	0.5825721859312349
TNR	0.864037259107366	0.653598403862536	0.588347298452553	0.455960668112241	0.284643668089199	0.787153974344979	0.883072249968721	0.956887390868102	0.731350174190463	0.23456986759617604
TNRC18	0.6885466653427901	0.714155793969323	0.55614972830956	0.6474040981023629	0.7879370759742379	0.584600983466281	0.701443354004294	0.8754844079721039	0.7576801921622309	0.714155793969323
TNRC6A	0.34120578574230204	0.365860222695646	0.0391112377679326	0.0399555476801612	0.112415231143074	0.0995567944070447	0.0995567944070447	0.0995567944070447	0.179262550528315	0.011732672599569999
TNRC6B	0.337110622658152	0.39106004628194196	0.0228210990976916	0.0620151885662214	0.190614497604892	0.0959124831823591	0.10221275889856699	0.109552792808068	0.0394163193119478	0.0330768671133864
TNRC6C	0.472348168238391	0.6946253466647869	0.7298753039464709	0.469468355717813	0.699294291912043	0.6946253466647869	0.715519691758703	0.8439202976683859	0.520114477718645	0.7836988357289979
TNS1	0.588011264170691	0.467305002745221	0.29548696265287605	0.34685886930273196	0.3935384440279	0.326456191497766	0.193943775382635	0.357841497429544	0.0106029506546597	0.44422559996765704
TNS2	0.11192337039061802	0.08880608465247	0.243935043923803	0.28076980553611897	0.0337901166269665	0.135128602486879	0.21413797706999105	0.063207624933949	0.22851903274438	0.08880608465247
TNS3	0.838829920686509	0.8399359910811051	0.931858654382598	0.963682514906604	0.6720167633736551	0.683268310792571	0.9955701628607551	0.9070191951365459	0.695943663051894	0.962507465221726
TNS4	0.686060907850081	null	0.9700055469521071	0.5283276217555589	0.7331702476501921	0.72376868475802	0.92025547292343	0.826765966455759	0.847098212853342	0.7052289713112271
TNXB	0.0647848483101227	0.020738021211024	0.104989634163556	0.009039245367770591	0.00923402942530556	0.0906004591512897	0.020738021211024	0.020738021211024	0.073524361268687	0.020738021211024
TOB1	0.493814913510279	0.664350235346833	0.5628519866270799	0.31936032878292697	0.7435138516022509	0.5628519866270799	0.34551927982693503	0.5596425883788829	0.642038757015948	0.5628519866270799
TOB1-AS1	0.438050940294211	0.438050940294211	0.438050940294211	0.438050940294211	0.43804726364206203	0.438050940294211	0.438050940294211	0.438050940294211	0.43804726364206203	0.438050940294211
TOB2	0.221622214980191	0.0166117001967598	0.42008125514068106	0.386009084744175	0.7311525984877328	0.590157132213078	0.4207780251021121	0.349033469549741	0.757425996820935	0.375648189747876
TOE1	0.895905874419207	0.895905874419207	0.9546463961147629	0.958864538820311	0.84550113102126	0.981310330195161	0.923148611286861	0.609266260699246	0.7352488048428321	0.895905874419207
TOGARAM1	0.42894576093901204	0.53441731092585	0.769443752818442	0.54691316873925	0.559652284950541	0.831673764765721	0.5127506616079529	0.441459016992292	0.7751416685723258	0.680689707730352
TOGARAM2	0.38822487058958893	0.39973435007643	0.863563077581685	0.17615257133084603	0.18342166565401502	0.208108481781687	0.438876893091312	0.5953985891488001	0.18724461560218497	0.7174210283677199
TOLLIP	0.8000435338324541	0.42862281989361894	0.8006210692334771	0.8698315790424371	0.8022003409383341	0.438397749950823	0.5427071787722071	0.836465436297551	0.9167685241776179	0.7230935895892819
TOM1	0.0856981036672697	0.29220364514374897	0.212169901081102	0.0020465125689277603	0.0776213749077061	0.0825191774400059	0.156755301581512	0.14877740084282	0.0587366685886654	0.0825191774400059
TOM1L1	0.9481134903664421	null	0.7663207267634	0.774588263675396	0.7563697427513559	null	0.6021870898941271	0.772661315457807	0.789097888814292	0.8473311242477048
TOM1L2	0.771528735813192	0.6543795541112281	0.8960103122123849	0.945432843905375	0.987253036891125	0.8396676447408571	0.8754290314051859	0.9244002014435508	0.732823473094868	0.812783076983485
TOMM20	0.30694517787110903	0.33232001432658004	0.45858892844463794	0.7115080721886401	0.585195515133997	0.585190496140256	0.432136416152923	0.43933167238500104	0.585195515133997	0.80179235461043
TOMM20L	null	null	0.989138384410382	0.916811218002603	null	null	null	0.984635868110722	null	0.9996448364227242
TOMM22	0.58617126633251	0.504521883516837	0.687774063422536	0.687774063422536	0.687784429231063	0.687774063422536	0.638010896965296	0.5856310220230829	0.753524347399447	0.650745578710754
TOMM34	0.553171343211982	0.883604051239757	0.679745104763962	0.6703698131060309	0.893412231505743	0.883604051239757	0.6522871827266229	0.677340031966943	0.5555364253421401	0.8253191293706809
TOMM40	0.6870373424599311	0.6140641865621981	0.8586610723420741	0.8884711326380941	0.865689467903471	0.867663283946876	0.834279314357991	0.970005761601937	0.937653136475235	0.867663283946876
TOMM40L	0.397727722859555	0.158735395083222	0.148477067771481	0.263666605381911	0.0189758601554562	0.538347172212376	0.0698689474856434	0.16273902603919102	0.239503676855003	0.275977533920823
TOMM5	0.100119882062252	0.314544026635453	0.439189950886234	0.637007990001763	0.285689561369797	0.314544026635453	0.379418514160725	0.378383262534434	0.33491319842845396	0.314544026635453
TOMM6	0.0960661009629097	0.0624414675403077	0.0624414675403077	0.0624414675403077	0.0624301842736785	0.0624414675403077	0.13518854314428802	0.133076697064772	0.0624301842736785	0.0624414675403077
TOMM7	0.157751143780937	0.929690677801795	0.756164518457958	0.6485585158270489	0.475914704640326	0.8863090753099481	0.8863090753099481	0.5790454374588621	0.886322980157395	0.6882628882371761
TOMM70	0.312888069898557	0.852705181420343	0.404643698776408	0.89725663087927	0.293229438984017	0.404643698776408	0.35207139686058403	0.151358282887645	0.19991622018029298	0.6775306844567179
TONSL	0.4875522443804529	0.21537382473764602	0.48326060142506005	0.153415366623554	0.45324022775165795	0.31915158862532106	0.136195755781867	0.103489455657092	0.11960061756365899	0.402330508726798
TOP1	0.883719426477162	0.90612158968107	0.4905186137792079	0.881595450582703	0.7896039090309369	0.90612158968107	0.32801633997797	0.394623933912451	0.745808554585543	0.667238303603652
TOP1MT	0.42752934779154295	0.168924522249536	0.222091757071719	0.209861238376003	0.170640427146729	0.264760600587463	0.153670836636238	0.44896098873587603	0.15763411478425898	0.16540356274472698
TOP2A	0.5696362381599979	0.5830174250426079	0.274777826098244	0.196479273686477	0.673680981618113	0.5890570214506539	0.908417676080387	0.8453402810456669	0.8597703270240699	0.6227398133668249
TOP2B	0.589678200774283	0.39426526332930995	0.291499774265396	0.334831553598901	0.309873147310555	0.0589279163638206	0.302062068862942	0.30734334021574394	0.21984341033722	0.47426100825251094
TOP3A	0.6422349362183061	0.68872614396324	0.695775540381502	0.902188923794063	0.789364637443114	0.705230939730213	0.695775540381502	0.695775540381502	0.49879068414188305	0.656839377805552
TOP3B	0.331963050653937	0.39469104863378995	0.12225952312365598	0.534288024765834	0.22863992176079298	0.642372636977979	0.39469104863378995	0.22226029804876	0.670664109507379	0.46767034849353606
TOPAZ1	0.7442497549573879	0.541040093994033	null	null	0.75935067528319	0.942706909514835	0.7140058203730258	0.371320003860899	0.20107772913358202	0.30448022481206
TOPBP1	0.0537814704545257	0.008889902683485109	0.0642611711120133	0.300446304019957	0.286960570375702	0.22752299779320498	0.0831619879537147	0.148346781057535	0.200885990336498	0.0692007308589049
TOPORS	0.203033568826102	0.0542961660312388	0.23515632560676397	0.209504224926707	0.13219363829602498	0.179096674458008	0.144589303619049	0.140818373872414	0.516750345701632	0.179096674458008
TOR1A	0.7032851636948291	0.0833833242420597	0.249640463453046	0.263955822562649	0.28994135495026396	0.0763680591333109	0.32326394033792405	0.20359996907580302	0.25671942599129005	0.1292079067504
TOR1AIP1	0.630252641639006	0.5585260877944279	0.46911810008793897	0.3562120619707321	0.675614437475648	0.9197968505528741	0.612955922341874	0.6154667251877479	0.517707155968294	0.498920523779501
TOR1AIP2	0.758638200971133	0.983132199769955	0.7067559220576899	0.823936099395552	0.937052022634065	0.9012394541487599	0.7040560064951059	0.7501459480099109	0.817481528607087	0.9069622770540979
TOR1B	0.39529914283508794	0.22581253302464802	0.160548947975605	0.174559789092957	0.0557934167141276	0.157632057162659	0.42313858026953005	0.10137510557190099	0.326639336824663	0.16576218784854
TOR2A	0.451139311607641	0.515565256428583	0.172190315702084	0.23215516031259897	0.624545298383198	0.13667511522735198	0.135594648441872	0.125801246207484	0.46436692194024	0.0568848033763988
TOR3A	0.322377504083114	0.40387742596216797	0.494775933502112	0.43407966835053297	0.7774961394844251	0.699444265105693	0.34759532750738004	0.42755182960710103	0.7122224234218979	0.5158793786689729
TOR4A	0.592817470509432	0.913998416722578	0.6109273598387671	0.7904543619497391	0.575633821253952	0.7474663982115891	0.580487595612004	0.6868147579012671	0.9000637860875791	0.88042732913816
TOX	0.126849943087896	0.5239037705527589	0.319057035096689	0.279284841299106	0.44250395704563794	0.384218514404739	0.376157512050623	0.543744710222733	0.590370430266033	0.384218514404739
TOX2	0.053696799919223	0.16845330185697902	0.19142612990326502	0.466218391810204	0.593529348484944	0.332957089573914	0.19340990879039702	0.20786091407739396	0.0545151649174326	0.205347406297145
TOX3	0.28246063339281396	0.18056154147345896	0.18534468867075302	0.22801486844825	0.0236983365166978	null	0.186222745037311	0.16818532569803196	0.43050031685786605	0.916672614712512
TOX4	0.11517860856289501	0.10345035568908001	0.21625136240775303	0.161723158198563	0.12313515521537001	0.10345035568908001	0.11177025911083302	0.07166782029305	0.19732514367736603	0.10345035568908001
TP53	0.916103001954657	0.796335664106352	0.940525777663102	0.940525777663102	0.9865891988328059	0.9389762340205909	0.9021967123531851	0.915529736851021	0.8925266334109878	0.940525777663102
TP53AIP1	0.550263884023652	0.403906842232517	0.147994493774733	0.810518891286038	0.637516324595378	0.8211987635986909	0.25567664496763104	0.727424015570812	0.6941523432058521	0.683439331413213
TP53BP1	0.579027051884571	0.293429697756515	0.35096328624849	0.22867894362877697	0.12210071497244197	0.309886570319307	0.486431986787537	0.501003750735215	0.467080657102894	0.20573643587267498
TP53BP2	0.13079325253036	0.166838364400823	0.225096731389243	0.19537671147375502	0.7440250207755309	0.269071919361777	0.12622878278638902	0.137097648279628	0.221567171950601	0.21135889763255802
TP53I11	0.855943264571407	0.9681851846795401	0.8816972278964791	0.9059645829616609	0.898915947751164	0.897667856266572	0.879613379563092	0.885591578420809	0.988852539941085	0.9503933879493481
TP53I13	0.659333955333506	0.659333955333506	0.632082114621801	0.74949729088496	0.809836989342255	0.6117193323500579	0.659333955333506	0.659333955333506	0.768569703043581	0.659333955333506
TP53I3	0.8147709602881551	0.601408105324572	0.963440713198271	0.6971867869789781	0.364894923503199	0.673227818982829	0.96525243601488	0.9158735081109899	0.438523832784986	0.601408105324572
TP53INP1	0.286905843147427	0.314620803858673	0.330075816089692	0.11249898461014801	0.27701838608192497	0.314620803858673	0.32364394092368104	0.630415940098776	0.721283293750799	0.314620803858673
TP53INP2	0.242963849253405	0.503847055463835	0.647484498274292	0.516765323536305	0.7727005605766941	0.503847055463835	0.5391562399691721	0.539502193245889	0.419205557658828	0.503847055463835
TP53RK	0.769160876318301	0.893067295997355	0.636437400834826	0.9739571216821801	0.7011636909034079	0.893067295997355	0.712162346706591	0.8289343295668801	0.143652873854912	0.6632941415537571
TP53TG1	0.0782724712561812	0.0782724712561812	0.0782724712561812	0.0782724712561812	0.0782600761052577	0.0782724712561812	0.0782724712561812	0.0782724712561812	0.0782600761052577	0.0782724712561812
TP53TG5	0.0340991408689216	0.0388636007303991	0.0388636007303991	0.0336835682042306	0.0196840269868499	0.0388636007303991	0.0388636007303991	0.0388636007303991	0.0597508382092031	0.0388636007303991
TP63	0.676854814388964	0.632841458230827	0.21879927678516897	0.40337311986306607	0.290085192536497	0.18889091196125002	0.37660451349331997	0.31673990180909195	0.287625076502063	0.333832753002973
TP73	0.0393079129072164	0.0104564632090938	0.000710235504954983	0.00337255920120446	0.33495596180084497	0.34598654512223304	0.0141588825076035	0.0121234529924379	0.0731097991685554	0.0104564632090938
TPBG	0.094394192362409	0.4020152612876479	0.241001335698918	0.17904445663627103	0.582944678228172	0.16641435446007	0.16641435446007	0.16641435446007	0.25971687687117895	0.16641435446007
TPBGL	0.44014162849878996	0.7838855897351791	0.311511000163265	0.311511000163265	0.38001477040998993	0.311511000163265	0.26697088510597305	0.399120793638464	0.13757206574872197	0.311511000163265
TPCN1	0.0136689380624267	0.0618806755665139	0.0408614060213427	0.00565444779058209	0.0790322917022471	0.0264618539957908	0.0265158805388726	0.09208153164335302	0.010916733228799	0.0143362114781462
TPCN2	0.56502678544775	0.523731827539521	0.16726356131125197	0.161710223053583	0.161294339119318	0.0918659262935951	0.197144424341113	0.112094122481375	0.405981673876667	0.14668999870345
TPD52	0.44635379201172704	0.351882458618266	0.35771563364510206	0.12549812944981698	0.49285760433128206	0.351882458618266	0.351882458618266	0.351882458618266	0.35187401529447204	0.243350130798158
TPD52L1	0.153875793643439	0.39766872096917294	0.14088831124110598	0.21806699920074898	0.542585091945454	0.39766872096917294	0.39766872096917294	0.31431820913810604	0.526992689652368	0.9641242104753481
TPD52L2	0.20100695218100398	0.00534565658702062	0.28572323966318797	0.31055125454828403	0.410303738130308	0.519288677843448	0.259932355188143	0.24574667998726105	0.48888277955789095	0.276188966432537
TPD52L3	0.7365744312859229	0.332668315368505	null	null	0.34898547985922396	null	0.145524124212632	0.223720220205626	0.648537648810664	0.14449890373406798
TPGS1	0.214703150439746	0.39764098864386105	0.17862152922651897	0.26168549242920897	0.30543429989251003	0.214642283131864	0.196114323176817	0.20714677190547798	0.40335367058156396	0.214642283131864
TPGS2	0.6048526336745179	0.412598879648222	0.155745511809611	0.334934431921648	0.4257071520248061	0.412598879648222	0.31502540773443294	0.32675447755706893	0.669517513263449	0.412598879648222
TPH1	0.18794764571645603	0.0740445417654579	0.0740445417654579	0.0740445417654579	0.0414340446227513	0.0422246282339655	0.0376768950423159	0.145954178216481	0.0251878005438423	0.212644874081953
TPH2	0.5413898775418681	0.14792510025167302	0.423450092883481	0.16995830715267402	0.317911268772217	0.38060924952320596	0.27152242868536	0.146459791324121	0.0974874071996074	0.138733229325565
TPI1	0.63542973158187	0.41315605654444004	0.41315605654444004	0.41315605654444004	0.349297067979473	0.168403739015724	0.47150445355774606	0.26006926197875896	0.3836768580762679	0.41315605654444004
TPK1	0.9304563268169791	0.7811849867282359	0.88445143861011	0.377448036996218	0.979869493897731	0.881109037386532	0.766604499995302	0.860952467760626	0.6070818457876321	0.310910261990855
TPM1	0.9189976712119241	0.8488316456045172	0.793155377501717	0.7134130059192679	0.849719438153813	0.8488316456045172	0.796624014246404	0.811283066872723	0.8310754234811999	0.857892379124705
TPM2	0.305226205580576	0.29349562009708097	0.182353987307705	0.49895740375101394	0.7165891200658939	0.6936752043063951	0.188061758855379	0.549579318237476	0.0956381644564441	0.501134285580322
TPM3	0.341242485076378	0.686596899050444	0.842815921159253	0.861637589908642	0.9370080042098841	0.686596899050444	0.9051809629443399	0.6462980664983721	0.90717015871162	0.8322851290105692
TPM4	0.4732509394554629	0.41483957780473607	0.6057365460219829	0.526878125517641	0.8262518547415529	0.822605712443378	0.61364667858323	0.688566902876181	0.32369457866546003	0.593285396871109
TPMT	0.476453778279863	0.6656441842958449	0.489689546568491	0.23767695666399	0.629956026299548	0.616633346819389	0.42596632620130204	0.180185947050815	0.784895079272407	0.356522928013202
TPO	null	null	0.491715271890211	0.629386794289968	0.8759928767702858	0.570906604301344	null	null	0.39779710091019	null
TPP1	0.366060237863698	0.603682323402745	0.52839391898641	0.530570796700429	0.8777196892716421	0.7333233208216591	0.323976698136465	0.296712985931894	0.350584487199346	0.603682323402745
TPP2	0.6937508579051429	0.46635091913149496	0.804229685007167	0.96460377409835	0.794844308289555	0.8944424755696601	0.8021305094473241	0.880063245615367	0.876930996990576	0.748683095936466
TPPP	0.0489800675917389	0.173762843933089	0.0769298520535254	0.089832148397254	0.104413729569141	0.0922883389993891	0.0787647510040305	0.117058368499093	0.22619991891266603	0.175728217241568
TPPP2	0.525216434270216	null	null	null	0.5077513489571099	0.504553042129689	null	0.47087109713635	0.431092686935371	null
TPPP3	0.10342166026151599	0.42378935556666797	0.425496628690208	0.210153157825109	0.5776223196957491	0.239840044986185	0.252737071276674	0.11747239455335301	0.301781216578536	0.239840044986185
TPR	0.127888335824168	0.0965550222644996	0.317124407459967	0.126211083163292	0.17410638420178198	0.0965550222644996	0.40729562374891	0.23307782959894002	0.27893501145412397	0.0662696262009464
TPRA1	0.5312359802094759	0.8917411894992009	0.559003006131185	0.43114261979959495	0.45534280568212704	0.5631157025002591	0.6651096898928089	0.5020633415415271	0.36050456961987504	0.685989392252846
TPRG1	0.470880864628903	0.599323052424	0.4769577702753211	0.17684673473990697	0.59880862843133	0.6783701826036701	0.8566937271811321	0.32245606402157595	0.6308696909722099	0.6783701826036701
TPRG1L	0.0073529330146996	0.00330618847931174	0.000907065742576561	0.00876804992553233	0.0367086786791343	0.0102309979243545	0.0232339998077984	0.22267370215060897	0.00908057450876861	0.00148624598645418
TPRKB	0.564849612448075	0.573746122968673	0.47392405359530704	0.38890015488134294	0.820740091132437	0.6219210145729539	0.47415413861685	0.36817648951007703	0.621928077961825	0.3472942047571839
TPRN	0.48573382704589096	0.647164732786231	0.853659061548955	0.7801127408144151	0.49944335605867995	0.511740747141022	0.511740747141022	0.551003838262741	0.815392581292295	0.69223508992954
TPRX1	0.575416556297674	0.846534377386718	null	0.92214018032122	0.0231867807676688	null	null	null	0.464182649883641	0.57780084649963
TPSAB1	0.70628751231097	0.684439676167867	0.654155298048848	null	0.481308993402766	null	0.8741240514133441	null	0.9778943339130729	0.336243416310857
TPSB2	0.979250014066419	0.696109187402985	null	null	null	null	0.9363084944623651	0.9343705505960171	null	0.7833506164939851
TPSD1	0.932012228216836	0.178049204046832	0.7584522679037221	0.88166536543688	0.7226809526260541	0.5499809213435191	0.5526025020503629	0.8965059980733641	0.811934327177227	0.9468816921984542
TPSG1	0.98102195555508	null	0.8169343049140279	0.855862921728033	0.846257783855114	0.7721994842508492	0.667861980796058	0.8153448347204499	0.9416479106856899	0.464152878786574
TPST1	0.16576659083015197	0.0503675447575015	0.150640149375626	0.128294206965253	0.0375834342091661	0.023286511267947996	0.153719649246447	0.0763693268110455	0.17442446865553	0.0241380963769517
TPST2	0.653799091877412	0.560017026399604	0.7816902864308891	0.6947901418011101	0.544670881011573	0.622160725445306	0.5363033242672589	0.910614698858808	0.633433830965093	0.5182190405210779
TPT1	0.366882582615245	0.350012742780777	0.16285931440319198	0.176502933743652	0.0578939895387259	0.16285931440319198	0.155475616588629	0.438444004323646	0.3903408680425511	0.16285931440319198
TPT1-AS1	0.0018714529558249999	0.0018714529558249999	0.0018714529558249999	0.0018714529558249999	0.00187041786055185	0.0018714529558249999	0.0018714529558249999	0.0018714529558249999	0.00187041786055185	0.0018714529558249999
TPTE2	0.389626303064136	0.358103821355357	null	0.475257707606899	0.530656268543525	0.41308210640349	null	null	0.340633800943183	0.35006027546994606
TPTEP1	0.89638574774474	0.89638574774474	0.89638574774474	0.89638574774474	0.8963993374110479	0.89638574774474	0.89638574774474	0.89638574774474	0.8963993374110479	0.89638574774474
TPTEP2-CSNK1E	0.5764538087435479	null	null	null	0.18682402412825397	null	null	null	0.0357979813874178	0.10562850854604401
TPX2	0.019393264168951	0.00585278688974148	0.0185986033327261	0.0248365367020531	0.0111345524437417	0.0017198172319743	0.0178051430273117	0.0169433451486577	0.0183466870371987	0.0267868700964601
TRA2A	0.950307361214222	0.990428270110056	0.9659666847199141	0.980404224459395	0.994028671357389	0.980164396122476	0.9139190561076049	0.951354813904711	0.9966145901838029	0.919866533090557
TRA2B	0.4476507550523571	0.555132327005541	0.7946807986397221	0.319955459004281	0.7214129861614179	0.721401192031121	0.670933098648556	0.246704329327531	0.416602539930247	0.757512134038655
TRABD	0.41372303765532703	0.34040765718339505	0.474472819713341	0.6224576570653859	0.36604672323472903	0.482651966382235	0.4616913210362029	0.7131053809606451	0.10345642568090099	0.6554425876831529
TRABD2A	0.19581479509714397	0.374798628974827	0.187947530083174	0.0950427182355052	0.171510173697962	0.21384911734451398	0.0840433820821811	0.0935140628342368	0.5910205827182321	0.0262919580533789
TRABD2B	0.0645352634001035	0.869462176901295	0.34863772030819806	0.46757351339225	0.229330494379107	null	0.32342207580936605	0.0717253900083551	0.6612220354997579	0.5569670037201371
TRADD	0.0570402621305516	0.19278950951552398	0.151861331948609	0.34892462163402105	0.14359259961578302	0.151861331948609	0.17010015309166698	0.15873442256067002	0.0556594737069918	0.151861331948609
TRAF1	0.8479074562951279	0.17808670317975198	0.55609150609761	0.138449917499769	0.28241658435108696	0.3656557872509679	0.30057760093886404	0.22422430827186	0.23591534522871804	0.38631877783028207
TRAF2	0.7523547904336509	0.866932603162194	0.3755098229998211	0.5567960525342529	0.818777640784788	0.5985459078210451	0.6895094817566779	0.684936888433167	0.32783268909117197	0.38804793616200894
TRAF3	0.991210475890231	0.952984522118313	0.874236063647665	0.954385669511628	0.9223159698705201	0.985833789956039	0.8740291859439409	0.879250537660093	0.9904411569827559	0.7452472161369631
TRAF3IP1	0.7349402369503809	0.269406213460368	0.5826420304001241	0.807931504698218	0.334396848034845	0.35694902847589893	0.606001635389048	0.19464880315908997	0.211112110041028	0.224124744978927
TRAF3IP2	0.0586736310223878	0.188885643106846	0.437678492013048	0.146641287518283	0.324730174439704	0.188885643106846	0.106163110631731	0.0169401136887925	0.37903867430015603	0.045726884692153
TRAF3IP2-AS1	0.0373572681731276	0.0373572681731276	0.0373572681731276	0.0373572681731276	0.0373485776198934	0.0373572681731276	0.0373572681731276	0.0373572681731276	0.0373485776198934	0.0373572681731276
TRAF3IP3	0.37553444578522494	0.325688215235026	0.448108249385895	0.502422243584451	0.21195361121290401	0.6563680016801011	0.4005687974140739	0.321648356719687	0.18021628994101999	0.22971055010718103
TRAF4	0.14654613062222197	0.8942885859277159	0.148746115441579	0.40549715316034707	0.348745914826534	0.40797954408662296	0.122430788419758	0.194483916278099	0.439021098137048	0.412385469326581
TRAF5	0.518859770161742	0.66325626114107	0.9364287830583291	0.5437512404736471	0.9741069019821021	0.78947567463291	0.9249752316559801	0.5934931275696129	0.618078569325656	0.8863727664892
TRAF6	0.22650912499183104	0.106972090450872	0.0305573978211552	0.0487409578680498	0.0383233114868237	0.114269549408297	0.0201428349058477	0.0153728486807752	0.502764014887218	0.114269549408297
TRAF7	0.0856888980899392	0.0188279224190911	0.040143074497852003	0.0731329186243597	0.0079609528070223	0.0188279224190911	0.18817611641155899	0.0278533024956491	0.158250904679132	0.0515158216231017
TRAFD1	0.30040997829363203	0.0471047876414246	0.0915702500051635	0.0457977207419449	0.15023744909843498	0.0804833384023032	0.0818958922782921	0.46722739861208	0.0319571774667652	0.230091128289768
TRAIP	0.387287752137762	0.0443321984275379	null	null	0.0501666069121488	0.0707479959717929	0.324374714495171	0.446373660434342	0.129023702048859	0.585586401062034
TRAK1	0.181568469245748	0.462208573033576	0.321600776274389	0.6225181548084711	0.0636005672168751	0.708257178447153	0.30091150952231205	0.39713686935522996	0.0669235956375421	0.33836857657663694
TRAK2	0.681889491909364	0.74913158850087	0.47029936749696	0.8593948391742701	0.6765979460293751	0.47029936749696	0.519143625390451	0.660749997008815	0.471536650583177	0.47029936749696
TRAM1	0.257680256475802	0.31224314692415805	0.616223300202761	0.515965777659418	0.12186193829899901	0.31459572061018704	0.632509764248849	0.713834929041142	0.419769924440031	0.18807662973221104
TRAM1L1	0.8816136841455029	0.695078953514456	0.9611638490952621	0.620415036077986	0.162036501237881	null	0.960616732714095	0.61668097814409	0.6401323200058621	0.680081431548674
TRAM2	0.129405054666226	0.758812587161342	0.731826992848011	0.534372440950556	0.714821107009998	0.707267725213645	0.7925318976771211	0.7338471198583449	0.885376352307396	0.758812587161342
TRAM2-AS1	0.800437428678731	0.800437428678731	0.800437428678731	0.800437428678731	0.800451533919141	0.800437428678731	0.800437428678731	0.800437428678731	0.800451533919141	0.800437428678731
TRANK1	0.3553459050722829	0.153264903764404	0.41913101354354204	0.32194429572391	0.130069008198942	0.592615888951388	0.38128942410788397	0.276943445115326	0.6734988466041489	0.34988923198507504
TRAP1	0.763753353443202	0.7942078077596479	0.541003119390733	0.761131962974074	0.43168685094164094	0.790920752195397	0.728780894172598	0.952200465426845	0.5645554973552199	0.968887284695262
TRAPPC1	0.89330464200149	0.7712375604664681	0.7712375604664681	0.7712375604664681	0.904591834873667	0.920627724017697	0.8356332971778001	0.872790096124113	0.771251017122377	0.7712375604664681
TRAPPC10	0.5042222474012461	0.47248929348666796	0.27500993565344894	0.169627625665945	0.32482492502755606	0.47248929348666796	0.273296870153776	0.43621820333281097	0.450090007829773	0.465437986826503
TRAPPC11	0.5353139671361871	0.307017706067483	0.35199192381229205	0.18329254176623103	0.19148408798541897	0.767154095547329	0.504038514494073	0.7801086028238471	0.7006772243790521	0.378479157390622
TRAPPC12	0.957286055867655	0.77557673580544	0.834311673759836	0.7663708947947021	0.750145007305746	0.92962957103074	0.7777558979103909	0.922527962444136	0.9080234670119721	0.4526284679267561
TRAPPC12-AS1	0.27461318925064804	0.27461318925064804	0.27461318925064804	0.27461318925064804	0.274601240504781	0.27461318925064804	0.27461318925064804	0.27461318925064804	0.274601240504781	0.27461318925064804
TRAPPC13	0.7235976033863101	0.429246411328223	0.46810041816042297	0.646072192021376	0.623677288458587	0.429246411328223	0.429246411328223	0.429246411328223	0.323787261651867	0.429246411328223
TRAPPC14	0.5751527468545021	0.5751527468545021	0.5751527468545021	0.5751527468545021	0.575157189884283	0.5751527468545021	0.5751527468545021	0.5751527468545021	0.575157189884283	0.5751527468545021
TRAPPC2B	0.5640086846646171	0.5410816433111769	0.5410816433111769	0.307805341187271	0.541084092637255	0.5410816433111769	0.65267420340602	0.578445420359551	0.541084092637255	0.244698710620026
TRAPPC2L	0.0442573019343617	0.40052923697077797	0.24807298031679298	0.12145265182748	0.0312275450662102	0.008881337024009709	0.0769342414333824	0.17026931758842498	0.0827129109746594	0.0863387463792861
TRAPPC3	0.359749064787415	0.330894140915034	0.4019741390072779	0.45109457482476295	0.0330481619060347	0.22108147252468002	0.22108147252468002	0.642061777276221	0.221067818790594	0.22108147252468002
TRAPPC3L	0.1347933029935	null	0.0418143707590066	0.0436543602758673	0.40696611026186696	0.144500922725495	null	0.396391446603444	0.0657289127712603	null
TRAPPC4	0.34867289674786	0.443321934348871	0.0859038389510087	0.11565575552841499	0.294508505589344	0.443321934348871	0.443321934348871	0.443321934348871	0.501701849691157	0.443321934348871
TRAPPC5	0.6158493284225219	0.768938516800236	0.700574296872153	0.959633042930567	0.9307221900448671	0.7809054726805179	0.647848333219106	0.6490963556279089	0.822110100349595	0.7809054726805179
TRAPPC6A	0.202934382623343	0.28120411354110103	0.28120411354110103	0.28120411354110103	0.24644429689143102	0.488786408620565	0.166736743373874	0.28120411354110103	0.4830126348816621	0.28120411354110103
TRAPPC6B	0.89552377596601	0.831528864165193	0.911452721708565	0.744321129059329	0.430649119872976	0.831528864165193	0.909523832559798	0.723934307012499	0.7482873560470329	0.6214735580712231
TRAPPC8	0.7420987753981991	0.820181653021725	0.8474528901770079	0.836984566625525	0.6987275730350071	0.722524943416568	0.6559889569003101	0.9314581255425891	0.9274969416182901	0.8474528901770079
TRAPPC9	0.725949870445475	0.7539462658840591	0.45375308689851895	0.46828421356685707	0.501901706597839	0.5860795940677239	0.42032837803816997	0.39992516205247497	0.371754865129207	0.24977925814651
TRARG1	0.5346762903270159	0.839722910183376	null	null	0.5675782086276651	0.39870398928742895	0.327362965603082	0.551523390059951	0.685628840677427	0.699559312353631
TRAT1	0.244906398508523	0.41908551564753704	0.19490477688542002	0.26214076358718397	0.36000059442055704	0.5726209111807691	0.19700602148318105	0.18192524758179898	0.257011064624612	0.10341848148053501
TRDMT1	0.0015015817222002901	0.00431086021519688	0.0356288864151256	0.005221615965423421	0.0522383073754665	0.0450733229789618	0.0381977395831317	0.0365373131481896	0.041376077216647	0.0724815707103137
TRDN	0.22737554575074803	0.478511960483081	0.32286965399827505	0.530428655727355	0.0072136948135421795	0.353766571577551	0.7676998902369309	0.510667850413286	0.0371124340771255	null
TREH	0.48538382069953295	null	0.0789122843165223	0.367400352727798	0.32459870657511897	0.565665813450753	0.117601173206163	0.138668783046609	0.0800244419658949	0.258341154520538
TREM1	0.828101983885799	0.9033091308096859	0.6574148691869549	0.784692911740244	0.871728939614313	0.794584465842704	0.724577594770802	0.8776937403118779	0.801187171841417	0.823138752219898
TREM2	0.22716983903359197	0.202386589674702	0.0263810998918783	0.23115092626594397	0.0327611438699567	0.59610058393163	0.0314541864496423	0.219140631377443	0.8244915308424791	0.19866845000149
TREML1	0.16050712504312803	0.453997735676176	0.43888058827272797	0.43888058827272797	0.7831632695352471	0.43888058827272797	0.510625290240446	0.870362379585481	0.43887696007024196	0.567758248079286
TREML2	0.12064499229716699	0.077088553680842	0.10366523582275901	0.199243493081775	0.28994976538692196	0.192880625070844	0.11189261084582901	0.17531383078260998	0.141187938944469	0.42105111225158603
TREML4	0.9354265222149121	0.7185456485759308	0.80559364334566	0.7774466132870691	0.942480847013729	0.899962431289639	0.803491225890323	0.7678279563036979	0.9010626635391541	0.641669004546123
TRERF1	0.856330158179356	0.881548394471115	0.872946082401112	0.881587442388027	0.9855135538580891	0.890008441452198	0.922620466605172	0.7836292411512099	0.9376308117670591	0.7874857741164141
TREX1	0.00297393439680493	0.0252176631354655	0.0296837194504031	0.0147808183250863	0.11772984596217201	0.110266317549864	0.00788658528013954	0.005359881351046421	0.201793369258132	0.0296837194504031
TRG-AS1	0.43438713785627703	0.43438713785627703	0.43438713785627703	0.43438713785627703	0.434383247641782	0.43438713785627703	0.43438713785627703	0.43438713785627703	0.434383247641782	0.43438713785627703
TRH	0.43056390541825607	0.552112953035574	null	null	0.778165100705788	null	0.328958844427104	0.44803674134544	0.5739126446382321	0.36252235250516207
TRHDE	0.23414003247193102	0.42018224640551893	0.15389371041382502	0.10834409070004901	0.22519653074233498	0.652870223147192	0.694974448820944	0.189590339328906	0.0902184223530503	null
TRHDE-AS1	0.230644837593474	0.230644837593474	0.230644837593474	0.230644837593474	0.23063143191546	0.230644837593474	0.230644837593474	0.230644837593474	0.23063143191546	0.230644837593474
TRHR	0.662530662376182	0.38932548977063797	null	0.420739257985259	0.253579574474224	null	null	0.19008877398862897	0.272285221216263	0.0874031465513751
TRIAP1	0.62072749500928	0.580814024362187	0.580814024362187	0.596625170273832	0.7043608824811309	0.580814024362187	0.6448839156202579	0.580814024362187	0.580818793004568	0.580814024362187
TRIB1	0.0937093974320959	0.0482142185835616	0.0290589618724628	0.0307821605061984	0.265154919151191	0.10430015284031699	0.0430383442355759	0.015086445359273	0.0024360858167998102	0.0125168279039135
TRIB2	0.244042960533466	0.5644785345879979	0.105277663792879	0.129900512664056	0.596421912574856	0.504558437557144	0.16826842175462697	0.18063658878870004	0.333395736018053	0.54746219043929
TRIB3	0.8285344345094681	0.39056367131130504	0.9433376234094191	0.8829506848648331	0.531627930377476	0.722075586653918	0.4267610833655471	0.698186603377699	0.32107527608502195	0.202379973180644
TRIL	0.979817241419072	0.664340828416793	0.837476042023213	0.837476042023213	0.968738750173558	0.837476042023213	0.917654584589513	0.9701159268200229	0.9537672748988879	0.837476042023213
TRIM10	0.500156122633565	0.577834831040041	0.12382285634293999	0.7546344223309681	0.470950332651906	0.33339230785603	0.27024314797331894	0.27024314797331894	0.57679947230976	0.522414870883679
TRIM11	0.126291220539845	0.149462489832069	0.191382023316059	0.26374520300915194	0.386656342078463	0.191382023316059	0.392776390671634	0.144156089123396	0.0809471842779419	0.191382023316059
TRIM13	0.9630326817691341	0.9630326817691341	0.9134858988196329	0.9690977783892349	0.903614997772475	0.15127609175324697	0.9630326817691341	0.9630326817691341	0.95332131906773	0.9630326817691341
TRIM14	0.0469773681675293	0.15521134888187302	0.0759664306194681	0.0698009158818052	0.100213063275989	0.0146748184015106	0.0160413698575257	0.18172216481133102	0.321307223590054	0.0570609724583043
TRIM15	0.36795520676849797	0.599608149765478	null	null	0.766222611859845	0.13724240463430698	null	null	0.30510072296591306	0.659647250155448
TRIM16	0.580250341678875	0.7342969304580408	0.778350344920836	0.612513988019065	0.94524782814943	0.621499510714443	0.7758040262808041	0.47998601879564	0.373692106721611	0.7515035839222759
TRIM16L	0.15723819143192402	0.00320751818811088	0.25202335930853603	0.0382745173306335	0.0937728097771272	0.14962049702659602	0.14962049702659602	0.38234840547504706	0.42759957389733294	0.26041204921030703
TRIM17	0.253472919704757	0.277592067698585	0.34866591917941897	0.347921602875651	0.43273195455758706	0.37725185776652703	0.14321729566549402	0.29926222824319704	0.128143113487137	0.340025308280031
TRIM2	0.6504738917347019	0.234480950076155	0.43134538570032394	0.223218431210998	0.18674263121567602	0.187130506966638	0.28588107416276	0.55881044972121	0.33450879122101096	0.315636310453734
TRIM21	0.893764840137092	0.612257416150462	0.6137267098165071	0.8645314009389491	0.6184566763934699	0.8461971096786299	0.626478224443971	0.7609830098128441	0.7487478857128009	0.717824763943989
TRIM22	0.165265504317398	0.0333580482362327	0.0230716855313076	0.00628686392753841	0.0429388708081443	0.0132453002347939	0.0081460884676797	0.0347916664053733	0.04609291234205999	0.0333580482362327
TRIM23	0.39116188672126895	0.430845976148819	0.496692747952563	0.496692747952563	0.618458071784992	0.776745575182157	0.4397204477740879	0.49914190891400395	0.5696161327695141	0.496692747952563
TRIM24	0.0614936855396973	0.6371525945954039	0.26198613010377697	0.138294666193798	0.24284438174170103	0.128241942165218	0.115077069438504	0.10572266275995901	0.5497857061116159	0.0965185134004604
TRIM25	0.21291936806390402	0.34304577695225996	0.5931342778272479	0.41733667045329204	0.06166870422263901	0.03683144586382601	0.0910615820059686	0.218283448102119	0.45570670386341994	0.0934792450653755
TRIM26	0.318369007231445	0.264361468806293	0.00669392762469571	0.0707954827074608	0.17356745899349	0.0874002698787688	0.0874002698787688	0.0874002698787688	0.37909661774482506	0.0876784926349063
TRIM27	0.0954005025765388	0.11580651917188199	0.31730667697517	0.0296307963231912	0.0038461660958614705	0.0682394332350361	0.0682394332350361	0.0682394332350361	0.0305216354407518	0.0149411559114653
TRIM28	0.56719238572427	0.41988040948726707	0.436392454080427	0.16869632974182996	0.0964861297578849	0.150134464661029	0.13915495333902697	0.0763924254675577	0.14618279388832	0.18078659286486604
TRIM29	0.12350320055472	0.0252096047404077	0.43133099573727	0.0930551034293961	0.0683304969077405	null	0.293082701834074	0.0747975737910758	0.0108638310021839	0.0958581267900759
TRIM3	0.8799547940614191	0.265050415199033	0.854903283896703	0.884766790506711	0.39977301403772497	0.7459039649589191	0.943523488997952	0.8994539282368921	0.591316467973601	0.7459039649589191
TRIM31	0.692933568708812	0.44972247127674797	0.7267814693255741	0.790511009546552	0.703309127403432	0.449412925736933	null	null	0.7871044908993109	null
TRIM32	0.426300920980498	0.273607030778528	0.273607030778528	0.5638381349377889	0.875902267236369	0.580486414330779	0.271125390270913	0.269338513584523	0.16196437668827998	0.273607030778528
TRIM33	0.20252797127955302	0.39880297142698207	0.0447720091480745	0.29117286399281705	0.213911615988067	0.16947779922960798	0.20900126520881998	0.167266617399048	0.320095926398618	0.30919659465911703
TRIM34	0.167972366027081	0.0163301768456111	0.0284325189871979	0.239946363231407	0.0158820683133748	0.0163301768456111	0.0163301768456111	0.0163301768456111	0.0030240923035539198	0.0163301768456111
TRIM35	0.770289935442777	0.808748753468483	0.7729290464652379	0.7652794359932851	0.513532699169288	0.9250239812330922	0.79390791464221	0.7967196900068209	0.660025588441349	0.628081063220124
TRIM36	0.17352094786640399	0.8785397933850129	0.258018636328587	0.219352516203241	0.253735196232182	0.779091881024035	0.9268592357565292	0.744385847406933	0.875944881888063	0.883798097051067
TRIM37	0.7480031786739971	0.7269603780892758	0.8413371442037649	0.48198583050949106	0.6232372666668871	0.808576338568342	0.8900230625966109	0.508639328349297	0.806564907212674	0.7269603780892758
TRIM38	0.258031254162261	0.621597568454923	0.23141948915900196	0.17833508735005799	0.10431432016105302	0.213220549463952	0.233400820016849	0.18992942492443	0.412754259957164	0.24282729459396699
TRIM39	0.31689530024930895	0.341069176985265	0.341069176985265	0.341069176985265	0.353263964987164	0.341069176985265	0.341069176985265	0.341069176985265	0.10220094312584599	0.341069176985265
TRIM39-RPP21	null	0.0633702019187601	null	0.233059893868153	0.0052597567997970706	null	null	null	0.101748998420284	null
TRIM4	0.925067307201072	0.8169093984278192	0.5510261093564219	0.54020662547177	0.7607037927259549	0.9142123769023779	0.8239916761072941	0.872872561828963	0.9706207489706309	0.74651473841519
TRIM40	0.7723978048894821	0.36132874778369894	0.7939819193917049	0.37494510448566	0.295276670349427	0.131897425440037	0.131897425440037	0.131897425440037	0.306312463870062	0.455159448884021
TRIM41	0.333913689176673	0.0539710302220125	0.252560735418546	0.252560735418546	0.483573526719686	0.252560735418546	0.45529269514285403	0.10020818040808302	0.351762163058611	0.252560735418546
TRIM42	0.260671733665856	0.619918280618819	0.563131229654119	0.880757325744835	0.487727816610344	0.5612571671300849	0.42734842223903796	0.476198326554711	0.6073837043680071	0.259678780078862
TRIM43B	0.15273334905418898	null	null	null	0.265167127848214	null	null	0.115279458453239	0.0707747837998264	0.36728453463863103
TRIM44	0.0338710447562572	0.262508898665055	0.098211225809657	0.0891752115558828	0.159256594207829	0.0924711858804315	0.0728602439777585	0.0458815350238776	0.20898420717079602	0.0410508670019405
TRIM45	0.43192006343502	0.173783570842978	0.251376806687833	0.506197867968988	0.22790281189358896	0.0913022126437033	0.26744481199070397	0.125270462637441	0.0853281394604809	0.228207009700102
TRIM46	0.162858370925761	0.121466314841431	0.0322917642671289	0.0269923384623774	0.0461416681599211	0.121466314841431	0.225370641495581	0.050901700593905	0.134087224617224	0.121466314841431
TRIM47	0.6893780927298949	0.6893780927298949	0.8897711764662349	0.47463660148468	0.8803215451449691	0.6893780927298949	0.6893780927298949	0.6893780927298949	0.6427789957598361	0.6893780927298949
TRIM48	0.46318241426843704	0.196580146240727	null	null	null	null	null	0.276909652223502	null	0.26753176785373395
TRIM49B	0.65177275122968	0.8808418452864399	null	null	0.379230101994203	null	null	null	0.10625300554059802	0.956844234236442
TRIM49D1	null	0.573644951612701	null	null	null	null	null	null	null	0.187724399417037
TRIM49D2	null	null	null	null	null	null	null	0.0242880331186612	null	0.120103794722822
TRIM5	0.30643600749528305	0.0265512856717252	0.214661102298869	0.0571151900082018	0.41077837716315097	0.110488049267874	0.141677885442953	0.364407629444813	0.158780439200606	0.0846762549163432
TRIM50	0.25663486019181897	0.33908089036840805	0.477231219939122	0.7517450420506608	0.8712457354901301	0.9805635737866558	0.82992219375609	0.57008226625894	0.9266118603075909	0.8906212293883051
TRIM51	0.40669881565547206	0.270171258690666	null	null	0.145253998907923	null	null	0.36497681815611205	0.7515465584799079	0.61496094372534
TRIM52	0.180708158021577	0.180708158021577	0.180708158021577	0.180708158021577	0.122120746545516	0.180708158021577	0.1725548833675	0.163977477808643	0.133379485311245	0.180708158021577
TRIM52-AS1	0.113474208548172	0.113474208548172	0.113474208548172	0.113474208548172	0.113460309647167	0.113474208548172	0.113474208548172	0.113474208548172	0.113460309647167	0.113474208548172
TRIM54	0.61331836481664	null	null	0.0412321070029716	0.929727487409347	0.161175079741185	0.522223515459925	0.464637657960015	0.0364665613429271	null
TRIM55	0.84008502192625	0.706054160359057	0.956588589575488	0.867640712043639	0.9738898343615892	0.6521999198309051	null	null	0.448528180798942	null
TRIM56	0.5180895066575071	0.5291807789088521	0.883576070373954	0.48318168195271904	0.946910235083042	0.8403524761682389	0.881498896481984	0.5808173165239301	0.604622251466813	0.48935324882077597
TRIM58	0.0264561514424094	0.18702328326161702	0.00816722084413501	0.00906535627973554	0.0564502619940786	0.0132346681821047	0.0069123101857812	0.0045813008941277	0.00194449493423285	0.0519178838820533
TRIM59	0.8470252386845329	0.615087219692917	0.8476539928957341	0.36414680896097207	0.579509070377293	0.6291695906653629	0.8037990468194179	0.706678837662165	0.36088897227198896	0.330714547936099
TRIM6	0.061871170125184005	0.258975249376703	0.0739927978421211	0.263741397597095	0.146877631707392	0.867480421288073	0.0438972351162281	0.0578753060131194	0.0707394176010699	0.258975249376703
TRIM6-TRIM34	null	null	null	null	0.116002876386343	0.8244145977515308	null	null	0.0401782001631116	null
TRIM60	0.14869100883450598	0.335717619728329	0.901934870566528	0.64796272223311	0.48522904099798203	0.239894364852725	null	0.297445374282679	0.264187090893948	0.24747756122547798
TRIM61	0.7414841151514431	0.20420132259142604	0.9829775094851129	0.946235058532871	0.43993696698007	0.370909435054581	0.760071673206072	0.8104926193164599	0.7712446151335609	0.878621596103783
TRIM62	0.0845305719934895	0.525489461078779	0.595494966489448	0.22441519338377497	0.435370788514766	0.20114233745294396	0.594667256669866	0.516490451636044	0.13047418193795401	0.41215308657544203
TRIM63	0.856977705353864	0.9224393257677579	0.8065722295054241	0.673620038099618	0.543053463896032	0.9596552566101891	0.692116155787856	0.6083464499925729	0.6500569509141579	0.517800785635381
TRIM64B	0.297938802317203	0.35555007651913395	null	null	0.16442166789193696	0.0263770744552923	null	0.393025462761181	0.619490702240166	0.537938902608832
TRIM64C	null	0.747364662670192	null	null	0.6624830075592161	0.591909818177727	null	0.345953295159674	0.826756426324671	0.421804318044371
TRIM65	0.41466223451846396	0.395023789389142	0.6368117151119661	0.7872432994973159	0.45496340878070796	0.18910955458764	0.4851041364345971	0.6391124317857221	0.8311484080962719	0.41637962971309295
TRIM66	0.12361584482731099	0.38725139060119207	0.295399460142232	0.23664586091877599	0.39798175513984096	0.370309397324575	0.5352979461302221	0.49017301951982295	0.496496745724424	0.387839445936557
TRIM67	0.41526260219467104	0.46626624746759104	0.804835565874005	0.7326160373864259	0.280831503787051	0.445616214685832	0.8206112855303811	0.784213745422896	0.8962344261685421	0.48719932775571206
TRIM68	0.64120309619391	0.7706859022162621	0.838966739818592	0.244981805033672	0.38108945222786	0.547857481914262	0.8368196121493799	0.15776119396226299	0.6526696786892651	0.862395357086359
TRIM69	0.16106522441866197	0.830585389377909	0.18490053599657397	0.207995504911036	0.409911804082086	0.9910707118164691	0.756149937535976	0.756149937535976	0.900130677218563	0.192083514791653
TRIM7	0.26423305875480396	0.5562457693998111	0.592335449072432	0.503018811999838	0.373387711357727	0.399046487764917	0.5562457693998111	0.680430508095026	0.607474977379666	0.771717595638177
TRIM71	0.23713574522145398	0.10500894836441801	0.7733560416155609	0.612608345168228	0.462666543763628	0.25242104384923997	0.611205034139869	0.7332072900391209	0.0868491913303149	0.544528617552872
TRIM72	0.323852978009415	0.040804296483432	0.148682717918572	0.163617305247614	0.109520912654795	0.321573663376713	0.15082729810276901	0.14199325056957599	0.105134722231627	0.0953904111839321
TRIM73	0.147379105119231	0.0790814159362547	0.31198900851822997	0.27457277698878	0.252377435989679	0.15209660051039903	0.0790814159362547	0.0790814159362547	0.104850398475331	0.0875187675076274
TRIM74	null	0.668685331150051	null	null	0.0909951460407592	null	null	null	null	0.361161531258
TRIM77	null	0.739745836582603	null	null	0.147021757293591	0.301242025990862	null	0.168633714501209	0.782890244515062	0.30151196195201596
TRIM8	0.847724647280236	0.16720083440997902	0.405222893817811	0.46185022927327707	0.32667767953494103	0.221633085056888	0.38736292511819703	0.43666744899132104	0.269904880492877	0.23933158342365102
TRIM9	0.00371440186149348	0.183132359807898	0.35885312080014603	0.019380392209874	0.0133055164596865	0.279181327997034	0.436922452475259	0.0811127218243961	0.125506000997573	0.0112668503599962
TRIML1	0.901323955980294	0.155492629678555	null	null	0.307550229082018	0.41114205145760496	0.857939526031014	0.8173036074825041	0.18234520894768902	0.45560518873614
TRIML2	0.34667681805775	0.33838972507585197	0.6360185243524139	0.7071192429148949	0.436150644160382	0.3957423472081	0.6355396918342471	0.5723686114285931	0.39556828601857397	0.7121050176962
TRIO	0.829157704266642	0.611167328147461	0.8561184296427621	0.590761112200973	0.7997527796290551	0.826427322802142	0.7085742446101659	0.47622333444439596	0.9544123960736801	0.46750887718078704
TRIOBP	0.260394586689112	0.7746030796872829	0.43144719728526004	0.325672934104297	0.5952285104641	0.621540255845781	0.740080646398273	0.397097088878524	0.651574769071832	0.61286021331158
TRIP10	0.0935814096075609	0.0451756102516321	0.0451756102516321	0.0782442612294827	0.0341367025922414	0.254068416649554	0.0534347406187351	0.20845119318248603	0.0197530196897081	0.006561123464305999
TRIP11	0.692407770465307	0.028183523777112997	0.169381741426604	0.0277448858585985	0.0302233685946265	0.0753703961090351	0.21872096364838298	0.254731307739195	0.135761320652149	0.011526940536053002
TRIP12	0.453505047645629	0.647049619667342	0.43992155842936204	0.252149918534458	0.17675485809890698	0.43992155842936204	0.387101068167853	0.581815696120746	0.34682552098238	0.43992155842936204
TRIP13	0.4584221080297671	0.7599441877773079	null	null	0.56489154629115	0.5152370029071189	0.807683282915322	0.9265535154763649	0.15532825006821802	0.4260452800722121
TRIP4	0.418973160204499	0.867425289024805	0.321286232707286	0.7190297574600371	0.345742949950395	0.495890466104749	0.466465556178659	0.35947049989874297	0.5005255386086389	0.8288783659165869
TRIP6	0.10840119692579901	0.0964157222513414	0.118328128922181	0.622729750642427	0.39159047812606396	0.6865532699035931	0.13545028722865302	0.35534332202685404	0.47809016253555703	0.5844269301573011
TRIQK	0.0440457904847769	0.257883307362138	0.0585957594667808	0.0664514656282868	0.0573290402453568	0.257883307362138	0.257883307362138	0.20258029885970302	0.257870747964219	0.258093545870332
TRIR	0.283326730045125	0.218706163401246	0.142623600743607	0.229207400166522	0.325889687958774	0.06651938166348599	0.21364671039889702	0.24836975848326298	0.4604465980445279	0.0947845723088777
TRIT1	0.512960228343638	0.530852641140805	0.195328787406145	0.5932923000194879	0.155745007634665	0.599662900339615	0.166307922268343	0.751134037702634	0.739259511434269	0.358436524500617
TRMO	0.8378773894651608	0.218466379949685	0.285443990015469	0.562600274912209	0.42203053220317605	0.694799399590199	0.31323889031743896	0.754572333013625	0.916479759529489	0.32596709023503995
TRMT1	0.20505403224926103	0.524258975357924	0.213464740236593	0.13284755293541	0.405735432607399	0.105955219215759	0.323257435345226	0.344253446421675	0.593671897568367	0.433235088568045
TRMT10A	0.677114118998952	0.868390902362731	0.770717388232096	0.982470924340519	0.51703707766862	0.8608282212415209	0.737325508915315	0.8115733512194621	0.752551657853086	0.869157338705014
TRMT10B	0.18329609393722102	0.5933304351928411	0.8778671835139491	0.699252120045533	0.8430262541136079	0.5933304351928411	0.8757708751501609	0.8778553205111759	0.788291014928552	0.5933304351928411
TRMT10C	0.14369823343170002	0.7192862783212459	0.407085496228609	0.133645832533139	0.50766310607325	0.39147166113185294	0.40789168378350804	0.15157378682960998	0.5239204810076961	0.351124961940342
TRMT11	0.305022874004266	0.588011915275949	0.27490006922185806	0.192341477389983	0.16117365616409698	0.42355154891004293	0.342739790270157	0.5547743421677671	0.44173166326099395	0.368052351365427
TRMT112	0.757483335637011	0.5740923362850289	0.7649018996002931	0.7802535692089291	0.31017306771019604	0.5740923362850289	0.7088959104842271	0.7322052296507441	0.5740967181138039	0.5740923362850289
TRMT12	0.37363029813240795	0.585594017780865	0.46331710677782595	0.6809642481740851	0.688272184781244	0.46858567022957	0.196159172998906	0.306400875009209	0.470395007732521	0.344391380967865
TRMT13	0.032326883492096996	0.00548947531364494	0.0593384778395989	0.00130681099946167	0.0346922229879195	0.00548947531364494	0.00944261584753073	0.0019211361400766	0.00048683490558429197	0.100365577677788
TRMT1L	0.298189692412928	0.682701794062538	0.28973203579056	0.41440220967047	0.0807244114629011	0.215733899760442	0.21251341785201397	0.267324261096524	0.47154508758347496	0.786013672941846
TRMT2A	0.33266749654020095	0.6798733279745189	0.666302927527971	0.575190996247684	0.912804844959305	0.939303058986402	0.625535235075384	0.603092828011452	0.5739396494601071	0.6798733279745189
TRMT44	0.930336483188878	0.7933567357579159	0.984000397285646	0.7905135263119009	0.6728431503860719	0.9503563654346429	0.9876146255209759	0.678330835432165	0.8889962759635679	0.9492983509396291
TRMT5	0.7786124645240071	0.7786124645240071	0.6908281077157029	0.721134916132831	0.579443689935446	0.7786124645240071	0.7786124645240071	0.8620072029390571	0.578861358910354	0.7786124645240071
TRMT6	0.450702702215637	0.33628044355931996	0.5761060959540569	0.5761060959540569	0.663069022673085	0.5761060959540569	0.569975243946879	0.378831163115396	0.33675051451546006	0.4144139797865561
TRMT61A	0.0111596950836114	0.108875383549866	0.19487444298386303	0.147577765971289	0.246754162658863	0.16477977075802697	0.264333692991304	0.40083338717733896	0.129824998789327	0.12027780194839399
TRMT61B	0.9709623791964692	0.9742643222664971	0.845349089394428	0.992683685651485	0.7708354675052571	0.9742643222664971	0.942829598935403	0.9661953837624959	0.953816012422644	0.973196366835445
TRMT9B	0.0163335520472622	0.0257174923510105	0.0500225570969919	0.0191342773808154	0.0536283988062502	0.010516547228816	0.010516547228816	0.010516547228816	0.0492306626676433	0.00402849449715756
TRMU	0.372401441873317	0.274149227276899	0.601286257212677	0.11811720299634801	0.127173922042693	0.19452378348566	0.19452378348566	0.19452378348566	0.20739843550457002	0.30738716684345696
TRNAU1AP	0.48052281627960297	0.35392197370233097	0.17585066222070098	0.39556347395082897	0.37395014264614	0.35392197370233097	0.17798657274148602	0.41447094683698105	0.760287454713441	0.088377092966366
TRNP1	0.21930851281475	0.9097307778589971	0.32242356791140997	0.468390038921175	0.442861656766269	0.456884225817718	0.33371701868499604	0.510739626549432	0.456881656144443	0.5851016409353089
TRNT1	0.285170572804458	0.36966012404558296	0.140795944695131	0.19988234629431303	0.543022855486761	0.15631342680978302	0.268164472054377	0.18027968075431697	0.129379998354889	0.159259872847859
TROAP	0.683354354594508	0.7651651817448699	0.639001952510693	0.772744375196915	0.766127452780509	0.639001952510693	0.614809049221117	0.639001952510693	0.6800062769896621	0.639001952510693
TRPA1	null	null	0.898597960373435	0.936263713474853	0.8703757774536569	0.973538411288015	null	null	0.9973501397675542	null
TRPC1	0.566462494381761	0.154239406413839	0.47399098305990706	0.163053928043285	0.432679456704389	0.24073224744091898	0.43214372282585295	0.269563650390399	0.0499192671144886	0.20994758792722304
TRPC3	0.7619909617792758	0.6118441160308911	0.5761711653053411	0.167956787736556	0.774859587057398	0.873668987540894	0.564266022930663	0.576549992686652	0.7935336561512328	0.740309853640347
TRPC4	0.6302644192297739	0.882494348342354	0.7449074054895709	0.663328645298374	0.17656379934623603	0.124786231883807	0.7836647911582099	0.584776151814178	0.394132371843784	null
TRPC4AP	0.744689702710288	0.7954908729685309	0.764234144327846	0.39632870083398997	0.161671244086279	0.7954908729685309	0.762271137185957	0.49136031210221404	0.197058226333922	0.45601981514638795
TRPC6	0.7500616152414119	0.8582790818782209	0.6826637850974671	0.47302988208546604	0.60118852834548	0.808062808650271	0.93044363507664	0.9828205539180059	0.701669690530186	0.8009191241819109
TRPC7	0.145910234555124	0.12050980122548301	null	0.404974562466181	0.424776545577683	0.105674468634595	null	0.128550738843514	0.653209870652187	0.30771390826002004
TRPM1	0.0738397083817329	null	null	0.328238622719299	0.00570358226201952	0.0215791593547113	0.377198318980396	0.0592631251835883	0.0252545553721703	0.21489225065626896
TRPM2	0.623668496323381	0.649993857634687	0.448808886225925	0.347436629486133	0.23835740343473497	0.201237624434273	0.415948492969316	0.571742985475671	0.308568093707758	0.272851460684663
TRPM3	0.14301413822754	0.800950664778261	0.0728408718937494	0.130026343109754	0.448017955289485	0.23627117844953102	0.74188402344863	0.637652101268096	0.077405027424069	0.7146720381235409
TRPM4	0.334743123660526	0.14692346004156304	0.22792450131083303	0.19753769712954897	0.37669231968567296	0.25237609964555496	0.0814451718710044	0.362687957933764	0.830503929586174	0.148069785613817
TRPM5	null	null	null	0.8282497224339891	0.7933582669933599	0.37134865982137893	null	0.894572382705261	0.825585562081019	0.9881941234176279
TRPM6	0.186362639357629	0.6630992641782301	0.277260416915644	0.425394845572579	0.711586323817751	0.385908935579967	0.27901260106623	0.46050342491946294	0.864963815179937	0.553277738739263
TRPM7	0.325602591488096	0.18351203992035	0.235513190769276	0.0919602083155303	0.0641550454089148	0.553287751708249	0.23292756150798702	0.0752045757620265	0.337367699049901	0.0984681046969419
TRPM8	0.31547532848978804	0.38006675111373	0.38036578721555503	0.986420947943713	0.11317601680706801	0.8765189162378649	null	0.0570570619194324	0.34346851721910304	0.0904490281709136
TRPS1	0.36165684244614105	0.62715260502099	0.8155861711038771	0.20843037140163198	0.6275025573519271	0.717143847652427	0.40084564962233	0.830449268089284	0.468079035007604	0.7895776537660821
TRPT1	0.666134891252614	0.666134891252614	0.49596640886746707	0.676516885783472	0.909400919450527	0.635530562906673	0.5043213286372991	0.550473861028693	0.666144235837189	0.666134891252614
TRPV1	0.0136798177270206	0.167623822636903	0.0653040847818341	0.0294793477036248	0.0845983300146686	0.33952326264462607	0.0653040847818341	0.0653040847818341	0.0299642752525689	0.0653040847818341
TRPV2	0.19386330951997	0.665706711065008	0.570727710543894	0.285354143336467	0.545485655006595	0.150688307912462	0.329681433587556	0.288593075871462	0.300864976322996	0.19386330951997
TRPV3	0.0342735425082119	0.0438157331657805	0.190408465774208	0.0293122000330151	0.33086915582026	0.014166872528856001	0.0480510228640671	0.0234642443175765	0.0226845758259011	0.283986984068245
TRPV4	0.9382202164524029	0.9770397744292709	0.990106000419108	0.897717566751881	0.9308650097441671	0.9110930986749559	0.9068350134797759	0.91353631696162	0.9961419144864829	null
TRPV5	0.7081462335382758	0.29538716609007803	null	0.9368408542604129	0.664554298785511	0.976842946666265	null	null	0.8368337460879791	0.32582354045755296
TRPV6	0.740925638108704	0.708249335716216	0.913775181681727	0.543842378279772	0.6708547924143481	0.470548276696842	0.708249335716216	0.708249335716216	0.626908159396877	0.708249335716216
TRRAP	0.633556435905624	0.637333914196714	0.764220079303546	0.6007089959479329	0.9809646593502529	0.6916623723825501	0.5773468645405729	0.724624415646126	0.426583962772424	0.784164921080893
TRUB1	0.0947125799536827	0.0759703774395196	0.350721302688691	0.0823857810956095	0.649236077753058	0.350721302688691	0.0652131729506755	0.0687785215775814	0.6974181019515961	0.0732270361369844
TRUB2	0.100367298233319	0.293342215423264	0.293342215423264	0.293342215423264	0.154185336084971	0.325733926337446	0.412342419152711	0.0341987326832938	0.487332962649424	0.553833800274471
TSACC	0.17718990348354802	null	null	null	0.0302295826194337	null	0.310015559368368	0.13404774257225302	0.0622553094015173	null
TSBP1	0.125925936427876	0.125925936427876	0.125925936427876	0.125925936427876	0.125911750720801	0.125925936427876	0.125925936427876	0.125925936427876	0.125911750720801	0.125925936427876
TSBP1-AS1	0.6844601634755939	0.6844601634755939	0.6844601634755939	0.6844601634755939	0.6844703776257449	0.6844601634755939	0.6844601634755939	0.6844601634755939	0.6844703776257449	0.6844601634755939
TSC1	0.00370283003028578	0.12697560219664	0.134652297884389	0.0351795226943041	0.00970649897124993	0.00420490874040348	0.113976867379387	0.07772080186736599	0.0315627678859632	0.007482563305605341
TSC2	0.785802268307357	0.7747747208843281	0.87988529604404	0.897603828394605	0.652031362637279	0.8055789790638069	0.833448872623798	0.9326735928367941	0.516003189049971	0.7037031645356571
TSC22D1	0.17531323912996802	0.195229655469626	0.298806361511063	0.270131954222819	0.48271044809019603	0.195229655469626	0.0811583377233001	0.0834734299733212	0.0947674925790227	0.195229655469626
TSC22D1-AS1	0.33301765360518704	0.33301765360518704	0.33301765360518704	0.33301765360518704	0.333008267709984	0.33301765360518704	0.33301765360518704	0.33301765360518704	0.333008267709984	0.33301765360518704
TSC22D2	0.895700625205294	0.8305722914244541	0.821266210113435	0.910570273195887	0.6795852606548121	0.7844224900881339	0.649190245906435	0.634796707373523	0.568785681220586	0.940595672219427
TSC22D4	0.48786822976744304	0.636195022276124	0.090442559764682	0.48541978037895	0.308021930067313	0.324111599482544	0.270253541918252	0.378701491184985	0.31470274742285	0.642152540404878
TSEN15	0.308188700497324	0.416183372251551	0.372166362130192	0.426214229639235	0.17814660911945604	0.416183372251551	0.252805729438173	0.284657658900368	0.380240204028341	0.36799965835567994
TSEN2	0.464514138717186	0.22646430348359	0.280989888775158	0.364506054832635	0.369335452317185	0.623353490842532	0.282720281744674	0.354624304543888	0.277008210356956	0.29769159364705605
TSEN34	0.7241990933083942	0.38902151576812394	0.42060163210728296	0.40720271490926296	0.57413408373275	0.41083479201184997	0.41083479201184997	0.41083479201184997	0.513260535229421	0.41083479201184997
TSEN54	0.934867528426484	0.9181139154317841	0.9377066282139109	0.751022737421978	0.961931254814649	0.9181139154317841	0.9518127243162858	0.9056428452141669	0.950135489620423	0.6179976570088299
TSFM	0.679851001430795	0.944722226682861	0.697329600848518	0.933920887443261	0.998363204517516	0.9663810986379151	0.944722226682861	0.944722226682861	0.8563685165209849	0.944722226682861
TSG101	0.6233759303730071	0.6024830934258221	0.526154256240353	0.649470414616911	0.550113761992052	0.338975384491461	0.525923482197171	0.649488389101779	0.598328439969281	0.524425535758848
TSGA10	0.365696075910443	0.6513113530623921	0.646016906441812	0.175912960963141	0.31929272708787	0.18124911526435	0.6548735624833671	0.0833684385825654	0.79097414822349	0.319113726998151
TSGA10IP	null	0.45837561955941797	0.20887604532297196	0.806048572980663	0.23757662582762598	0.529457429204111	0.20973028947473898	0.514276913160252	0.449376164792239	0.857393996603904
TSGA13	0.482728559801176	null	null	null	0.7020955621395999	null	0.5709905052943841	0.7696455520288241	0.944123696581994	0.635533262709161
TSHB	0.137445459969926	0.0582207189894512	null	0.7328908600710401	0.38371294205600204	0.828512051504497	null	0.8156353588346279	null	0.33482833764369496
TSHR	0.0967758246848298	0.0700052942287812	0.28785960347642997	0.0885462871109119	0.226814027280907	0.076448866219353	0.183435365020647	0.23864727693431304	0.54924786820048	0.0700052942287812
TSHZ1	0.767556552774142	0.911403875533459	0.9949898257142299	0.995294533363463	0.919415412109312	0.958687548423104	0.8241902673817589	0.694720885296003	0.961405633109924	0.905186632973696
TSHZ2	0.471349305011252	0.187536074404137	0.506694171320586	0.348472397336556	0.40614054747367406	0.453385506215296	0.37910076479191995	0.469742746456186	0.219303148200699	0.04782540222164401
TSHZ3	0.690089625537436	0.584169349896506	0.9658673636760781	0.424057566721683	0.6967897515363829	0.8095090754694431	0.9031656633621942	0.7255444470040241	0.56044172652391	0.8095090754694431
TSKS	0.0890430620397236	0.872820935085656	0.9683786883410309	0.955029712263376	0.7407896238680041	null	0.980197714837182	0.964493121692762	0.38593215133906794	0.5717677821838381
TSKU	0.313527582236399	0.40607996317783507	null	0.12499577291413401	0.31293858293694204	0.3756827732835471	0.586124143529026	0.557777534681369	0.598711184386962	0.517763044201945
TSLP	0.8915612530638941	null	0.9205586187734449	0.289692277083906	0.0424213793711768	null	0.758316654001143	0.116721275673463	0.8378589476117959	0.344702904600957
TSN	0.43209566210136496	0.749562832423739	0.603171427285666	0.177036489194202	0.483671695437164	0.483672671802866	0.4962768459912071	0.517508996336551	0.827192940488538	0.344459429399287
TSNARE1	0.615434554772722	0.0403316166309987	0.32424636325087497	0.290165607126498	0.354735573154425	0.347452599062788	0.483793192450255	0.22500108452667	0.119177486751849	0.28202047604012204
TSNAX	0.8327094739065941	0.7961412945843509	0.9374966341225909	0.929535525899972	0.931542180806694	0.7961412945843509	0.851686019236754	0.17075273611498798	0.944682501100135	0.7961412945843509
TSNAX-DISC1	0.50246750761744	0.6789601295523959	0.6789601295523959	0.6789601295523959	0.549966854854804	0.33862429711637804	0.6789601295523959	0.6789601295523959	0.43243858835811294	0.6789601295523959
TSNAXIP1	0.452858479350536	null	0.792569540326112	0.832089985179768	0.45570107282314504	0.44303081770292496	0.9408541363295642	0.728887542184802	0.442412450285545	null
TSPAN1	0.8026886742452759	0.238846976955216	0.828365406593211	0.707433789443671	0.816152722283497	0.685549731375673	null	0.4993527005418111	0.48859211125749896	null
TSPAN10	0.940482777612644	0.923151522331274	0.653454785450391	0.683828292627094	0.928803003889488	0.9655392735176079	0.964799063139646	0.815128188130137	0.936846784196047	0.9910303027772951
TSPAN11	0.912066452096131	0.9910608327903371	0.7414406208132571	0.7135680965353141	0.9050648746262309	0.312924000659474	0.740672141610028	0.8404879736805259	0.7892253348917009	0.6503298597032221
TSPAN12	0.0802509841682929	0.557056416892551	0.0806556668939074	0.23157861561326398	0.24331658281952803	null	0.0783628498233295	0.122692641028052	0.352205874992456	0.101593493758369
TSPAN13	0.45667659770287106	0.687344060605645	0.9830579507419901	0.7800339871281559	0.7609896251105659	0.760976458618736	0.982254128779586	0.7427652260099491	0.947828238704422	0.870452041881261
TSPAN14	0.774378595003009	0.882927910693842	0.857172784759343	0.8232002485811941	0.959820524785758	0.9601706421376379	0.938876784244847	0.959458940390984	0.8429976241206999	0.92761692893893
TSPAN15	0.62060754135071	0.9077907722892159	0.5384966048574891	0.727798406756682	0.7337842795404971	0.5639204042477081	0.340121235964527	0.886980030193986	0.7702496857121651	0.918329286008056
TSPAN16	0.176132237911535	0.426730141173865	0.426730141173865	0.6486781328189929	0.35876379753036103	0.426730141173865	0.426730141173865	0.6841270079467541	0.392573087839095	0.556713513274809
TSPAN17	0.9521250098511279	0.703377769368756	0.7773894703367671	0.6666639744589139	0.326139149149209	0.19204417906882398	0.7442824456640841	0.807971392939702	0.417235223662214	0.39952696904505797
TSPAN18	0.919908715587017	0.984664904791812	0.7515682621471271	0.7849141151453559	0.9547918646852259	0.984664904791812	0.984664904791812	0.984664904791812	0.9892952529145741	0.984664904791812
TSPAN19	0.434363451692275	0.8934293679646891	0.10596742472170201	0.14530632938966	0.755738134977673	0.35493919922922795	null	null	null	null
TSPAN2	0.12887386113801	0.12232303856362	0.6078236495971651	0.134693283320212	0.6053274900547629	0.6346884444353149	0.833248378586403	0.117652818658708	0.37411253741311296	0.173036999661564
TSPAN3	0.74541292828763	0.9282200175651171	0.935405471852727	0.846895720207527	0.9477262731618841	0.959421132568271	0.996907064955743	0.941073742226467	0.863515495032152	0.812746137246799
TSPAN31	0.36357920882356703	0.6811481297445781	0.6144260470548871	0.53766718080997	0.767986842911745	0.6811481297445781	0.591385727523583	0.643526956123054	0.381098479509706	0.589886590296787
TSPAN32	0.39523712046344706	0.618257717309448	0.219479333111716	0.45781532018007004	0.19205142293148303	0.147732591780422	0.20725893017483202	0.192691642292469	0.200433148055915	0.147732591780422
TSPAN33	0.745052494095801	0.9302453635441221	0.699584490266239	0.678170404857705	0.9828888546862661	0.9400977022596501	0.6679826591483531	0.762068804127018	0.471886587125389	0.23507821160784803
TSPAN4	0.384970253640782	0.43255808711421295	0.8541723525761379	0.927909082192218	0.24998706116143	0.6946242264206889	0.8872207333289599	0.8286098996844129	0.36934076482157396	0.601128544290602
TSPAN5	0.388743350671958	0.177011421281842	0.535936681299093	0.26488417247274	0.14745732662874303	0.18604569794931303	0.509629538723882	0.303779025677098	0.37054699135443797	0.38083280882214005
TSPAN8	0.0209321567557321	0.15416803706572302	0.0324802982257572	0.0677077266436534	0.055958804378296	0.0119627867493492	0.300240994332513	0.0511148157028282	0.15764388506391597	null
TSPAN9	0.781138025825311	0.451044327565598	0.816509374163772	0.6638615877946911	0.93596511824535	0.8527127283068341	0.611023578739739	0.8213472695374109	0.41619845918815396	0.7678709358225592
TSPEAR	0.5107474603802059	0.7419838882031099	0.9113405498231519	0.418160705668073	0.506321750551747	0.187119006349697	0.456305205651512	0.32253040946068795	0.32955632692015	0.6501154289011372
TSPEAR-AS1	0.463013126084076	0.463013126084076	0.463013126084076	0.463013126084076	0.4630109194044679	0.463013126084076	0.463013126084076	0.463013126084076	0.4630109194044679	0.463013126084076
TSPEAR-AS2	0.466037616895082	0.466037616895082	0.466037616895082	0.466037616895082	0.466035589743836	0.466037616895082	0.466037616895082	0.466037616895082	0.466035589743836	0.466037616895082
TSPO	0.9214592920943441	0.8270808469229971	0.662047073525716	0.45643623294647606	0.5650834068087579	0.6970115818833311	0.888002897497565	0.8933059016210921	0.8128928555107858	0.7881375674584808
TSPO2	0.7134544114222451	null	0.0715479544560158	0.00999432702424766	0.133262006338863	0.551394665770361	0.5808765129006049	0.751916387555393	0.144686718324543	null
TSPOAP1	0.485782975677538	0.978687735052987	0.806179796352058	0.864365697884951	0.8200724794627242	0.506689920421539	0.8684908562890109	0.879835658848743	0.597415360845681	0.777865334349242
TSPOAP1-AS1	0.9166426859378491	0.9166426859378491	0.9166426859378491	0.9166426859378491	0.9166553729338409	0.9166426859378491	0.9166426859378491	0.9166426859378491	0.9166553729338409	0.9166426859378491
TSPYL1	0.666089226149069	0.918845711896798	0.558670583838909	0.773583298429381	0.6969423732464449	0.918845711896798	0.5809835090195781	0.63933537592099	0.8386032966510201	0.918845711896798
TSPYL4	0.6471238617266429	0.30686900137259004	0.674580613389111	0.8492505205274359	0.52033067401883	0.325121449311647	0.668834719720524	0.724588096408707	0.487607395390646	0.5119941117871321
TSPYL5	0.5195521958086879	0.6932194546068579	0.46660253964905796	0.80067571433985	0.943534973850477	0.7328556388374899	0.5565282312598511	0.629089242972439	0.846791505702745	0.19055971300305702
TSPYL6	0.6305918490103161	0.758078503045616	0.8297246234561999	0.7746275538214821	0.7772474952680292	0.758078503045616	0.758078503045616	0.666169185695598	0.6501756424362289	0.758078503045616
TSR1	0.310554106746139	0.199942975032732	0.199942975032732	0.199942975032732	0.0422268064643547	0.37149129396064706	0.39440598571025903	0.12117906027533999	0.250406326399903	0.199942975032732
TSR3	0.7910697874123721	0.559883370645103	0.8235353125020021	0.5958166503043539	0.341631989323381	0.9194354228183029	0.747880433584701	0.7563613287146228	0.8536675452490919	0.877129731383699
TSSC4	0.568197363468677	0.8358999002521209	0.9590401250094971	0.7703504796849209	0.8031861802951391	0.8358999002521209	0.920336282015062	0.691772050775318	0.546285409565788	0.904997399263884
TSSK1B	null	null	0.614558513115278	0.613255053444328	0.667639982388867	null	null	null	0.86467690487187	null
TSSK2	null	null	null	null	0.0337676994765153	null	0.0607678550100453	null	0.476915054707813	null
TSSK3	0.4624932152175179	0.512060743357123	0.450436879305036	0.17987849687510896	0.5983101739397579	0.263861976773333	0.306236502314711	0.0720980456951429	0.0638616581514102	0.12904100602121502
TSSK4	0.736903008138009	0.640489514509647	0.31637293695109603	0.766715519787045	0.511846218323515	0.7494406948260041	0.640489514509647	0.640489514509647	0.6553554120965339	0.640489514509647
TSSK6	0.860735311625485	0.893991273787406	0.8954846967033221	0.62633630210952	0.9275457499180358	0.9211513622719308	0.61012557415067	0.291784192922045	0.8415483055454621	0.837734272631789
TST	0.5943570596360129	0.9421644466989979	0.374161224953878	0.374161224953878	0.0970666739410381	0.374161224953878	0.452496761921023	0.425949966155985	0.5472104458858811	0.374161224953878
TSTD1	0.272340534914527	0.697645310967145	0.766317201657496	0.41345845216043897	0.95897683991218	0.697645310967145	0.278912961433499	0.180076152389676	0.22652113566053397	0.697645310967145
TSTD2	0.630838279932854	0.679104086172111	0.679104086172111	0.679104086172111	0.136459056907631	0.6669643064618671	0.532818761793646	0.535800165317641	0.6487444474794201	0.37761499266454207
TSTD3	0.48581723502859203	0.420247591869067	0.45731998999745704	0.268542892812776	0.435427759158366	0.6989743246263871	0.440436239872572	0.230046005581608	0.6989851892938709	0.6989743246263871
TTBK1	0.4781955807285061	0.37126775408381396	0.494333990202568	0.444333902073127	0.31302681096220597	0.494333990202568	0.223656638329484	0.42303108365334896	0.5816176675819879	0.8435954838804659
TTBK2	0.31935505863708	0.373781483497423	0.346479683158423	0.30301354645100603	0.32259682916048	0.560289275714701	0.49750466149083705	0.40346905732721905	0.47280611855488897	0.576053079860458
TTC1	0.23726141141454998	0.037481338164971	0.370049127407671	0.0360887947552362	0.199807858960311	0.037481338164971	0.35142022970368697	0.036395169535901	0.267448473261571	0.0875037685562697
TTC12	0.64453447488336	0.620869010415567	0.8378233389149129	0.526294407870821	0.46970879901631496	0.51663710075877	0.570575890048625	0.586324339783581	0.16516731342177898	0.51663710075877
TTC13	0.8758082014460029	0.975543320023832	0.981600562131318	0.905749430533239	0.8605123820253829	0.916367128297745	0.9933401785728249	0.8072216343301509	0.946824386514129	0.944536973861118
TTC14	0.391494967562554	0.13307925063339998	0.34228763342318197	0.38519237010083296	0.0905085474750167	0.0436897535350662	0.547616164408691	0.32972445247516496	0.20837898357721002	0.13307925063339998
TTC16	0.938711146242107	0.938711146242107	0.972474469819735	0.995745443382499	0.940900083362096	0.9469134483956758	0.938711146242107	0.862582180599713	0.647860835646272	0.938711146242107
TTC17	0.712987746342772	0.7189016115113629	0.9403881256992122	0.555297883414416	0.602651857214246	0.765693221740754	0.765693221740754	0.684221142370514	0.816017123240639	0.765693221740754
TTC19	0.491879085359193	0.818150819886652	0.818150819886652	0.818150819886652	0.783548153648794	0.9155448940778922	0.665809033807522	0.684693830163609	0.622875281631896	0.7778574277802551
TTC21A	0.580161737989814	0.7970715542286949	0.825932071943315	0.8680511049015741	0.704309048691338	0.9423555955843499	0.580161737989814	0.911134772618898	0.8189105838478928	0.580161737989814
TTC21B	0.436111247303669	0.8016572302655509	0.6767997515802651	0.722357996711072	0.308585287708445	0.643180402628729	0.7826877931094491	0.38064656958065896	0.239497003461056	0.12268925935280198
TTC22	0.304215756694862	0.39487658919762203	0.24064308691553302	0.36441851590768004	0.266887442859582	0.35739518862201	0.23962536176942603	0.200584379381367	0.14462223882945002	0.302891375789971
TTC23	0.7598205929272829	0.239355106165834	0.786071165961679	0.7799359714334271	0.9034788850053531	0.9259412494673109	0.626610209809616	0.17916754271670798	0.663128596417052	0.9210603269701509
TTC23L	0.659027824909469	0.5274287755510779	0.419561156409941	0.613567082576415	0.954043280384447	0.0669030249796742	0.730942517366814	0.6452185287064991	0.596397641381848	null
TTC24	0.534585836184293	0.11416157911106299	0.661423629421168	0.470389758869199	0.5692143112667071	0.471649632867698	0.660076779140995	0.4037111184779771	0.158653908672015	0.507404713129195
TTC26	0.49027983180663703	0.797124941268083	0.3237007308075949	0.439121380310813	0.327322167678467	0.39232098856195896	0.325154237078656	0.7584234822034459	0.822987574414955	0.7067807630217341
TTC27	0.419082464866236	0.526750129681892	0.65568968007507	0.643696002798798	0.209775020137478	0.27596114799487703	0.547870205516877	0.858598958329304	0.14981157691494298	0.47108053150623797
TTC28	0.10392056238213601	0.25355658031427103	0.18038335115335	0.22667047551153696	0.113369962862179	0.0971984203513013	0.194328204777202	0.202475246362026	0.11686978249553301	0.0877685826456428
TTC28-AS1	0.8532736929896558	0.8532736929896558	0.8532736929896558	0.8532736929896558	0.85328813393437	0.8532736929896558	0.8532736929896558	0.8532736929896558	0.85328813393437	0.8532736929896558
TTC29	0.35969187690656496	0.644378478978421	0.37300221922098803	0.654747667656584	0.515581325434583	0.059201194587035	0.37345170182235704	0.6958955166147549	0.484949571519935	0.299025683355984
TTC3	0.425615157078636	0.589214100496444	0.5747765035362049	0.561479071795973	0.576286938760967	0.59038060610164	0.42387915631839396	0.502785341258799	0.3445722301169001	0.60246782309977
TTC30A	0.8606613146603829	0.8606613146603829	0.918439971887725	0.622361751411412	0.7842933711429209	0.495371189213406	0.9165649863709721	0.668298099110393	0.973495954717553	0.9426629833570899
TTC30B	0.7186718068541971	0.32438189039631	0.32438189039631	0.32438189039631	0.32821115472192197	0.32438189039631	0.5790782261787341	0.376616093733824	0.13575544162943	0.32438189039631
TTC31	0.978108882152055	0.6273501457366739	0.7782759764659691	0.577690891198925	0.445184918837059	0.838806055397113	0.64899601627575	0.484089632080099	0.37717528429758296	0.7389517307654878
TTC32	0.7788536028721049	0.765390982220338	0.65145496384032	0.6122532870892711	0.505530507940633	0.8143923076943149	0.67799258324855	0.761316595769475	0.663160256914444	0.559255333530713
TTC33	0.414564233762457	0.767854740894933	0.473666577739386	0.388736317854726	0.3796436877362271	0.390095375873689	0.40382038481002597	0.14416520874994299	0.49019948125545004	0.229489105372218
TTC34	0.711734495599579	0.656284106532033	0.656284106532033	0.656284106532033	0.346721819744896	0.527594719790414	0.656284106532033	0.656284106532033	0.783192341568807	0.18163958415887899
TTC36	null	null	0.608742806543673	null	0.0975014997029753	null	0.408115374372579	0.440568770233481	0.43899253371960706	null
TTC37	0.27609813300251695	0.649255636304672	0.8608665342143941	0.249793981054398	0.259879020468393	0.00514021544641063	null	0.3987835039450511	0.627447073093817	null
TTC38	0.287944645225725	0.406898612091931	0.669275447776605	0.451282349446376	0.23266883378026199	0.6040893774019219	0.453165727797864	0.28430854862676597	0.331824898101763	0.368459721464707
TTC39A	0.322393746628258	0.5168340291799509	0.274443008173588	0.0849292927647667	0.44939357975352295	0.0913497444574707	0.452028546238373	0.14027501365215803	0.16905817187584601	0.256454497024072
TTC39B	0.495195302377145	0.406005519131736	0.7499372967545591	0.667303604291222	0.7087228291819151	0.40648379059882395	0.6051211303507901	0.28040993139491605	0.5664981930821179	0.41537799595331804
TTC39C	0.258728021382953	0.350018277840928	0.663324841510759	0.402944046158779	0.84201122650409	0.350018277840928	0.0517520112581869	0.1775202236583	0.5661872810064189	0.622442022435981
TTC4	0.194846431052977	0.514887531402061	0.279176075048725	0.444197241905114	0.40901639577351295	0.15154069102827	0.15154069102827	0.15154069102827	0.21467308298619897	0.15154069102827
TTC5	0.320853899445494	0.206352725580814	0.405391671762861	0.142795852988995	0.41203360697395297	0.11594966981422	0.405391671762861	0.607040726710749	0.163750682545242	0.405391671762861
TTC6	0.457556239620595	null	null	0.0359437172008578	0.210493381226795	0.23056584992943202	0.0452635682083793	0.0195973593788092	0.6482965527256179	0.168617066675639
TTC7A	0.187710432912295	0.269739397636106	0.146237747452026	0.30978165079451003	0.169954140625129	0.415274543897651	0.413031889826601	0.645189480994244	0.185040098978557	0.269739397636106
TTC7B	0.735262279703676	0.736773342562803	0.7354409950122859	0.267783072552922	0.36282422672352294	0.9485237668328009	0.6951398950377171	0.12430106079171901	0.6038085371848321	0.735677030474707
TTC8	0.46616807964286894	0.8321210109566569	0.466538231896021	0.7083438518802341	0.605451349806054	0.8620394816809809	0.466660583115767	0.62863742678489	0.793951676926608	0.6893668041230279
TTC9	0.32021936254003597	0.688805194630671	0.16193862427696099	0.682953941523483	0.298865253820635	0.36093822918225704	0.0172837077768872	0.693740735049081	0.36093025424962105	0.640702976503419
TTC9B	0.016215270005858002	0.19819339763465502	0.50298268943176	0.243435171170216	0.0307834333947124	null	0.163476702705991	0.22004514032920003	0.6237594210612131	0.0751980585416914
TTC9C	0.5050615498849721	0.474612918802819	0.662845287547958	0.18437175491341398	0.694513600523445	0.767202678665258	0.468527578771587	0.52707792993996	0.73745128033637	0.417286892409392
TTF1	0.5531052519344499	0.525282197442166	0.5842198870683871	0.873238079043863	0.614623739784506	0.48340275823063106	0.58348672249875	0.884498189590405	0.494217978323146	0.788947917869715
TTF2	0.320110135439665	0.8095083254329941	0.629858598777935	0.572279128965579	0.342677305076107	0.544171606181026	0.687350427332041	0.384003969881012	0.883858175022883	0.5999171297246451
TTI1	0.770120988000006	0.7281610905669821	0.6102672294473299	0.5277153201521161	0.9863226110006279	0.793761845017998	0.7029690851215489	0.450825339418471	0.787288682302929	0.793761845017998
TTI2	0.339955577906747	0.299703604558668	0.43388481409689295	0.37479576400298	0.169815787982555	0.12807728008055302	0.5138868644881059	0.45955863240475997	0.435794479579252	0.299703604558668
TTK	0.8798092139877242	0.968518907803754	0.8625781761286759	0.965308737379796	0.662724060842323	0.6837538651090459	0.8616966862396899	0.965092906933197	0.7422277640091841	0.8561060644893159
TTL	0.9146389923158	0.9233357995461858	0.5988384776361121	0.804943441071876	0.8055110421943641	0.9233357995461858	0.5941894591056031	0.761778123489619	0.9233480962513749	0.795381446402448
TTLL1	0.404450536918091	0.242725570700617	0.300415918726242	0.0569773859601884	0.20146519203014002	0.242725570700617	0.30202627672468896	0.15094434100505802	0.455641677736195	0.16130665446664802
TTLL10	0.19064273294551398	0.198927553783946	0.39121576781007	0.257485040640469	0.388396672161709	0.0419720422097173	0.35521493150425204	0.11554380566347901	0.198506898947221	null
TTLL11	0.105679854433878	0.185287613360195	0.0905191280476271	0.118893799475394	0.0137516972425329	0.0543633736369025	0.17642742643686202	0.19169382874587398	0.09520826265304401	0.35168664842813396
TTLL12	0.10218774114659	0.12115169992522198	0.11028982119605199	0.0470021203166447	0.0238967700135509	0.10450630260805902	0.0635747524912768	0.0705413647080866	0.033738104701507	0.131860720773959
TTLL2	0.5615603519636341	null	null	0.8862680417556029	0.8366984582363192	0.911763405271111	null	0.755983539438235	0.20837227606142003	0.33538344124323805
TTLL3	0.34599485908180894	0.5098286412551271	0.524507072143004	0.278955738042518	0.671696055282852	0.713778683267745	0.52782153694319	0.246019660609712	0.5572965444500338	0.6679628982788579
TTLL4	0.580675987358695	0.535860703204322	0.488437755495632	0.584988663205245	0.6848547631844151	0.47025325961493003	0.515330215811999	0.681086620598241	0.8418292386206709	0.578528474151474
TTLL5	0.481728899495777	0.360501435322073	0.33858369335004607	0.22969151327273202	0.21320980974525	0.44869174678194	0.298994698488123	0.0667193699430675	0.26464079707271604	0.286046112677248
TTLL6	0.6112946887313521	0.19753456855698	0.281090876741059	0.6935306927580049	0.152945157476417	0.15292061647879998	0.334671828019094	0.705825965588295	0.18713427468675603	0.723427473001111
TTLL7	0.6343422251198171	0.421866889401377	0.7036955745443509	0.694139300396666	0.8223488239507679	0.551278277064938	0.514397352149152	0.616810853207356	0.6494457644027289	0.354882848154791
TTLL8	null	0.924324573154134	0.566267239748326	0.9624917516504731	0.9022856870837149	0.44058688841282395	null	0.9078965716556391	0.576139394960259	0.954983784338609
TTLL9	0.209123191202988	null	null	0.182543658636899	0.326235836325732	0.400871606852534	0.115970415201933	0.11971191410996601	0.4564491543698271	null
TTN	0.9572464809677259	0.9693373078617059	0.972308521242447	0.9519747467091909	0.982152306429649	0.9322491155599371	0.997408062172469	0.990376709730415	0.9985879438438701	0.9693373078617059
TTN-AS1	0.9577713841033371	0.9577713841033371	0.9577713841033371	0.9577713841033371	0.957780679283154	0.9577713841033371	0.9577713841033371	0.9577713841033371	0.957780679283154	0.9577713841033371
TTPA	0.0226451691829024	0.00739427765812888	null	0.0282396915624875	0.0195459428335495	0.0424686710063396	null	0.0189830788021587	0.12130457153893501	0.10492088142036998
TTPAL	0.5104618602460961	0.537891203185467	0.22368496448696804	0.454615384288702	0.594177689556831	0.18604862126181196	0.226255972565799	0.542884265540123	0.0690544469650191	0.43175509652692995
TTR	0.8557241242181	0.486688662621079	0.8236448943415899	0.6802022994805911	0.9341880441036842	0.87435120837109	null	0.13753606799629098	null	0.16871532148985996
TTYH1	0.677683609946139	0.116838166394748	0.5590770370684229	0.6034833854744089	0.28129447852058	0.38919682945372797	0.29625635625306396	0.29625635625306396	0.41787739355198905	0.648185774505002
TTYH2	0.9257516074877941	0.962099280310948	0.962099280310948	0.9887875279315121	0.8020336010038599	0.962099280310948	0.921055747882552	0.9911377756631291	0.975243418419991	0.9852364217881401
TTYH3	0.515221280218477	0.16303612311742402	0.356537874812608	0.326860323781248	0.507077618273802	0.162046917052012	0.355175970680409	0.24833037807890804	0.0318902117667394	0.533367646808457
TUB	0.7138434065724459	0.8420480948293599	0.9732232593509109	0.9405237526619159	0.701289407356747	0.836703561987718	0.8372643140526781	0.5604782889976321	0.9627016443278609	0.928480702683521
TUBA1A	0.45605394375421704	0.178207961725318	0.166643024381537	0.151278504576695	0.14607541518873401	0.178207961725318	0.155960745067779	0.14037162394950597	0.403547880554832	0.0141280047221881
TUBA1B	0.466678108717358	0.466678108717358	0.466678108717358	0.0658902162664358	0.9197719933659569	0.466678108717358	0.6786217380431129	0.466678108717358	0.588740202300574	0.466678108717358
TUBA1C	0.6402131404651851	0.616476924361587	0.0431507126462898	0.14324873734687	0.279699351137556	0.322930952250903	0.260040252786015	0.260040252786015	0.26625743107327104	0.442316448346918
TUBA3C	0.00153926778868718	0.0421566996097934	0.00100832772463644	0.00113796280211322	0.4300704488619821	0.268275952231131	0.00234522382973496	0.16651453833266902	0.026199508675976	0.33452480326934403
TUBA3D	0.972275856683664	null	0.41825164486477	0.419194794127984	0.9759993793173471	0.848604880388485	null	0.974096904320657	0.794945668226285	null
TUBA3E	0.22688851860560502	0.8422074493328591	0.50677383000573	0.173045621746981	0.268394576634356	0.0849971242986701	null	0.331182921118402	0.675873417264974	null
TUBA4A	0.8714765801825258	0.7642279653738541	0.578716418163479	0.5992147430784921	0.812541754108947	0.663296955688547	0.8756883982417529	0.8277668835580609	0.95715110543329	0.630616610428663
TUBA4B	0.7482264339378331	null	null	0.9216304964869889	0.8281284021249141	null	0.8419296922317758	0.8395963036598421	0.945952797324346	null
TUBA8	0.629108245528031	0.73379041489125	0.227364462846087	0.36451688944748706	0.8009658061987119	0.828606042564785	0.400998290703595	0.37325825829453996	0.152495132130053	0.436047123125396
TUBAL3	0.0855204181040282	0.10090452628669802	0.674840061391106	0.457631119266807	0.799966196049142	0.6370817513226391	null	0.622312879941817	0.532054650200264	0.46228009272274
TUBB	0.39899708582314497	0.5062091242010179	0.225132866072268	0.225132866072268	0.225119314072292	0.225132866072268	0.225132866072268	0.225132866072268	0.7697719165384559	0.151912294387492
TUBB1	0.9847805034841821	0.9771288204155509	0.9791602531781569	0.9507412331577809	0.945239118814646	0.8748930329241461	0.9782412992780329	0.9562996735461948	0.926253696184542	0.9777482950707019
TUBB2A	0.490271635624599	0.835203388717174	0.607722492016057	0.8116709156137979	0.835217856944174	0.835203388717174	0.6181458680494539	0.706137325423318	0.8424858584707781	0.7331949550023492
TUBB2B	0.676479747411881	0.25805406410369897	0.6965977165401779	0.712692649068455	0.0372093857134045	0.691373145751648	0.46527347247939793	0.656144531412002	0.6509178965769771	0.648974984025244
TUBB3	0.22110637202301997	0.552543158657053	0.62185581128195	0.46123287200735497	0.5433749591021511	0.545788941981576	0.285970596549826	0.7288420152835099	0.35298409265474895	0.285970596549826
TUBB4A	0.449947760775693	0.877280921567746	0.7229385566590201	0.852075101303399	0.8181400258522379	0.938670920779495	0.6398796073252601	0.42129951968044704	0.703238641862238	0.983015300528011
TUBB4B	0.8765078589902021	0.7118564069865758	0.935857104899631	0.61505654778634	0.17449727166443502	0.7118564069865758	0.889086603009609	0.7076783202468342	0.8671351327493629	0.656403983350683
TUBB6	0.658322611971879	0.255722067391973	0.279452401149685	0.522221419268773	0.518563305348333	0.272396219437775	0.254615514228233	0.515301298870092	0.131701854122729	0.40617657957939796
TUBB8	0.257231335638933	0.752187771726302	0.22169288536248102	0.892583438403928	0.676311913692551	0.570542761266943	0.222529224936155	0.26682490071376996	0.8504682652046859	0.905031954226898
TUBD1	0.385057417531956	0.39059111835005894	0.45482772992685205	0.337480409585776	0.529567130444185	0.6701012755323199	0.6378147398916391	0.7694139202186391	0.57619119598512	0.36340083979611604
TUBE1	0.5718272201086011	0.569434812042715	0.516802832605431	0.566179241017189	0.35186903003146097	0.13040851826198702	0.282312673078072	0.53779275092966	0.493823019805559	0.569434812042715
TUBG1	0.443863586548511	0.346431402528542	0.0841124545397511	0.28730943830552397	0.6869866711901259	0.658261988795062	0.697492927921357	0.471749150697586	0.5068403108443851	0.443863586548511
TUBG2	0.0660446807823869	0.0394333363138539	0.119064132743806	0.153633462743831	0.0638793212152484	0.10980668758595	0.0697585640584177	0.0829954105674866	0.732716027424103	0.28051416131128604
TUBGCP2	0.614433578678522	0.108981476424361	0.20532888445567604	0.164588470527599	0.0869297193304063	0.23235118003569297	0.10541674613830698	0.22931430295604602	0.411852103172555	0.169929875866262
TUBGCP3	0.0201684909579225	0.0798249716575964	0.052056851597185	0.0626387210153563	0.0218534849288739	0.00798041622671432	0.00798041622671432	0.00798041622671432	0.0655050523448446	0.0765244402469702
TUBGCP4	0.5708233566488621	0.33452373014488296	0.5272360336896229	0.210298239013449	0.27731162369458506	0.725627921163183	0.5313825480055671	0.35938089279379903	0.5474663397731591	0.33452373014488296
TUBGCP5	0.499955775377481	0.336298625374302	0.204937848821711	0.580132058124774	0.720451756860869	0.24749288042054102	0.40314617222908505	0.40314617222908505	0.63874879628679	0.6484520160336589
TUBGCP6	0.0628234585605721	0.0764398123977521	0.0529648770209457	0.0279169921637888	0.0449976075614381	0.0854041707369653	0.0461959661866503	0.0273400887613439	0.0367189822741551	0.0854041707369653
TUFM	0.552922064303045	0.525775995345357	0.641402635413741	0.7305987449167921	0.883217501606291	0.711963701327322	0.324873784642412	0.8709577388457841	0.541563846232104	0.8005353888782529
TUFT1	0.0310438474058655	0.60581735300204	0.303575596111942	0.111529774226026	0.30033887509036894	0.5841366625238921	0.0426951515309571	0.0423164881297032	0.6558510068622889	0.660439576354979
TUG1	0.45338376114208206	0.45338376114208206	0.45338376114208206	0.45338376114208206	0.453380984687696	0.45338376114208206	0.45338376114208206	0.45338376114208206	0.453380984687696	0.45338376114208206
TULP1	0.320836553942856	null	0.397326958475446	0.438558045266094	0.5090155677892431	0.57971463207176	0.337740741886414	0.288102692946062	0.154883550933945	0.326914983109332
TULP2	0.45703795197176394	0.18149277319676899	null	0.38696430657174796	0.32848231109649295	0.586316990616366	0.367874716184743	0.31258337876243103	0.17201618862576398	0.35385123660448903
TULP3	0.297091726030573	0.306837325957458	0.794448696620433	0.6717962703795309	0.246761632826346	0.54728485103758	0.609198518505695	0.609198518505695	0.6113082652807579	0.609198518505695
TULP4	0.124834929606968	0.22636658933175302	0.246460634375137	0.30317746760811304	0.11365868021159402	0.273630417027272	0.30378162073326004	0.327536591434011	0.46844327164172905	0.30378162073326004
TUNAR	0.672160968702488	0.918961004057347	0.631035639187554	0.876247837518605	null	null	null	0.9682531499695791	null	0.687685920829995
TUSC1	0.8988235289631271	0.8197673567798031	0.9626192742536009	0.9602161653532321	0.9561497299102799	0.851692605670106	0.961317159137645	0.9494474014201859	0.4574967176724029	0.713875086627714
TUSC2	0.20552194672028	0.0638604695709352	0.42844760783925706	0.23547911383088801	0.7525910974948921	0.21239751173369398	0.557283358760419	0.259183512270281	0.213788190707394	0.33366500435348606
TUSC3	0.14132515629258	0.41865672130866705	0.44077422532219895	0.502954336139995	0.0652553961769833	0.7703970976935609	null	null	0.7690175875017801	0.46843565622797206
TUT1	0.6080523456025589	0.683679061838495	0.8052557964531251	0.592205793744705	0.780852986069437	0.683679061838495	0.842436700306603	0.8839027590382791	0.7140396045004399	0.683679061838495
TUT4	0.8691414421153509	0.929375095915105	0.929375095915105	0.929375095915105	0.879547973022034	0.606946425782751	0.819269466315986	0.8412682065238359	0.9996470561098451	0.853657863434535
TUT7	0.6388350243286379	0.6841523799762261	0.7079094570150269	0.7079094570150269	0.636098682067587	0.487947131156108	0.5554168450313349	0.516101306090239	0.84509552967661	0.440460410398438
TVP23A	0.8529259001247801	0.313135645756086	0.652769976678428	0.461158513547915	0.34417531876510604	0.37255039240641297	0.553744810420301	0.286870153346475	0.09053987573472301	0.353021355269373
TVP23B	0.0646225264071653	0.0506863318339813	0.11194197335549601	0.0199588486559004	0.168212016680055	0.0157503426130615	0.11088857245238	0.0193088295363268	0.0157452614818527	0.0202375011874636
TVP23C	0.697477598883579	0.6834420598571321	0.328250357090639	0.39110882486084403	0.587292574841523	0.6834420598571321	0.504765597655847	0.5408353432944449	0.7094946973941859	0.8127291463822879
TVP23C-CDRT4	0.136295769643194	0.237523417652413	0.083046477585281	0.16465686422929998	0.166296746803015	0.136295769643194	0.136295769643194	0.136295769643194	0.0734319965104451	0.351192980270807
TWF1	0.182721712160575	0.24965608652823898	0.246343990599831	0.19786623648803198	0.324259418395648	0.460026319953571	0.248259212697757	0.23091832290303896	0.410652710539714	0.618195296025499
TWF2	0.275490600341412	0.0747125539272566	0.0747125539272566	0.0747125539272566	0.23187226542335898	0.0747125539272566	0.379364439406169	0.0239589341708406	0.0039459797106819105	0.0747125539272566
TWIST1	0.248824689022439	0.183483654308006	0.356959510244096	0.585299222554978	0.8349688691633521	0.68259662871027	0.275703724745912	0.533046990386336	null	0.195923649755603
TWIST2	0.9892307761000291	0.912349464540095	0.9754598939893471	0.9893485198994642	null	null	null	null	null	0.9972034717895809
TWNK	0.442945266030616	0.141739710073477	0.19786759222374897	0.19786759222374897	0.12348750553055302	0.541931914731647	0.421264181000886	0.12518922802733	0.29548083105649897	0.19786759222374897
TWSG1	0.0315397012415217	0.150407323244888	0.00395360644397884	0.0241047543118026	0.0646452530018939	0.0223116906049294	0.057619591138682	0.0771931585043044	0.0069892283067022705	0.0015430512101382
TWSG1-DT	0.338958493253811	0.338958493253811	0.338958493253811	0.338958493253811	0.338949399068325	0.338958493253811	0.338958493253811	0.338958493253811	0.338949399068325	0.338958493253811
TXK	0.0916553916272488	0.14405451083287601	0.6928330359957751	0.226284832399482	0.0776541401731945	0.0491636655981502	0.554722645986673	0.8194604408761829	0.404529778613624	0.7777687944892
TXLNA	0.8099465087872391	0.9836894190010079	0.974476423045865	0.854710618668119	0.9817333469197289	0.894171074863533	0.839982446718811	0.9096365117871229	0.933513003460533	0.603737221985731
TXLNB	0.5285190777696429	0.5285190777696429	0.5913798620799721	0.864484227508287	0.6665052442692939	0.70018149188877	0.5285190777696429	0.685604488288329	0.835163496174197	0.5285190777696429
TXN	0.21585512372986898	0.5504471713675239	0.348736891614583	0.32009837176336	0.507885275459738	0.31207593712228004	0.42954465186945795	0.470091172874044	0.35247513730195595	0.600629145047074
TXN2	0.912051516211102	0.8957656666635241	0.928075552175787	0.781409591684787	0.29958633707741805	0.991678887102752	0.607344361891035	0.7511743416689621	0.792641254055033	0.8986734392416609
TXNDC11	0.472675717031505	0.291486255313282	0.265009266658003	0.29097120668503995	0.206244494821515	0.291486255313282	0.571243113637871	0.0937371176474364	0.52321368415788	0.291486255313282
TXNDC12	0.18757747264145103	0.28377817570981	0.165593798056569	0.0905214863398302	0.5677190965565171	0.20723643873702302	0.247790484490207	0.150203910649508	0.0478047642557022	0.20723643873702302
TXNDC15	0.46636072453273997	0.241734530626564	0.865189020243212	0.6040759187682889	0.24587289378305802	0.8041496646375279	0.8588584944983259	0.596300594738168	0.639093121120532	0.711694068339048
TXNDC16	0.953578127268918	0.991151777493452	0.9654309597528822	0.973420525800067	0.910962449420773	0.98325790466915	0.98325790466915	0.946984636943129	0.863401575905481	0.8955440231511909
TXNDC17	0.9327312649345351	0.699280586054027	0.699280586054027	0.699280586054027	0.741350230282207	0.699280586054027	0.9375961778700909	0.593902825124865	0.7995055899123981	0.699280586054027
TXNDC2	0.686268900119043	0.40475430380505195	0.7501052924306401	0.181194396401886	0.696793020690766	null	0.470857161924759	0.652251597387684	0.631423661101356	0.206547516752082
TXNDC5	0.30889203009429805	0.11794589500954598	0.22630018855556897	0.213581043114858	0.15265473507788	0.11794589500954598	0.23360153469470799	0.099753918714798	0.4391363244046079	0.11794589500954598
TXNDC8	0.7689164832064979	0.4691724117837971	null	null	0.0920045048602055	0.48153105604717	0.322388334789768	0.78865955690028	null	0.0501866660864593
TXNDC9	0.167232974318709	0.184126759766463	0.36714663388499796	0.35978839034050897	0.49230466974431897	0.184126759766463	0.0958736860176172	0.106304670709034	0.41545293172834596	0.184126759766463
TXNIP	0.125298042680185	0.0245721109156243	0.0872810831479022	0.10666964787831901	0.0383715284424835	0.0539705581314164	0.08503667842817901	0.128647620911626	0.565920179698239	0.28324943228140803
TXNL1	0.14303868075745801	0.0956605614377022	0.122667692214089	0.087147605967219	0.152933379343979	0.157266359195162	0.200214660783922	0.22222131731888	0.0518199221465394	0.157266359195162
TXNL4A	0.4945699035492971	0.7110483098268059	0.632001682517082	0.650457346985323	0.711059687027182	0.7110483098268059	0.612446581221655	0.849662711910913	0.7792032236193108	0.961931861619768
TXNL4B	0.37753919485333204	0.45273711087393204	0.733572016540075	0.0545887019509337	0.445053542330831	0.26814063718112496	0.308000905074805	0.36715839979240605	0.23364121900216897	0.396724817312752
TXNRD1	0.548425838981791	0.598604613741403	0.247655730136636	0.31184263181251	0.927192951483078	0.644422222465353	0.8937875204332242	0.54608452238566	0.7827878855977259	0.37625232830500605
TXNRD2	0.5533783914220489	0.10394627289823402	0.7675949765250141	0.17863465361280703	0.172060059545269	0.7726718377074671	0.3526813231167	0.644225800356283	0.574784464461889	0.323826962618047
TXNRD3	0.3357465410609	0.432401631468295	0.8218443189581959	0.7383938841899821	0.628996727084866	0.530299317336746	0.820961588080897	0.9138352403667509	0.7825118967979309	0.46410730651687304
TYK2	0.918104813367903	0.26537316307849695	0.756895876434967	0.6498632566588199	0.187669056793302	0.7177830630036619	0.7654225419869509	0.780794245206767	0.365697513463961	0.589739806131103
TYMP	0.575862527621333	0.702167201863662	0.702167201863662	0.702167201863662	0.7976909794161781	0.884632289037731	0.39046913906564007	0.516694741023491	0.4602510341299871	0.702167201863662
TYMS	0.49800447740620396	0.49800447740620396	0.360598226860069	0.38722472466202507	0.18009831233461102	0.49800447740620396	0.478361036416249	0.698894312874133	0.7255803792559399	0.49800447740620396
TYR	0.94220365913641	0.057862252009251	null	0.18294223649620303	0.48588150559392207	0.365289392786576	0.539545992385945	0.39394785124483006	0.132083746925853	0.33769618096880705
TYRO3	0.0864424502176316	0.041292715270073	0.149449701540608	0.119930628985295	0.325865990953784	0.22648394305255104	0.141039801082495	0.08472447784567601	0.46092718001345595	0.28663522121833895
TYROBP	0.083839061136921	0.0510001265026661	0.0510001265026661	0.0510001265026661	0.0337689038503461	0.0221798373935264	0.0195614201354302	0.0597928687454625	0.00522221151881227	0.086458955531286
TYRP1	null	null	0.680899096797799	0.856184415991018	0.9966126140861371	0.9968112704543058	null	0.932527856048802	0.7824133430071599	0.990915971877567
TYSND1	0.342254837795008	0.30455384029875504	0.4973198071768521	0.23434541663549396	0.40368079525965794	0.46817394060949297	0.407959122422288	0.44724489776858395	0.6474719553531939	0.4973198071768521
TYW1	0.9265956097921769	0.791859500890836	0.80573941467045	0.346708723893782	0.45906801968690003	0.8638768549783579	0.881334228723933	0.718072218000678	0.7915467845076349	0.27378594162647896
TYW1B	0.0161375948978134	0.23272046125757698	0.00499366698996658	0.0111280822749526	0.0896352957034955	0.0677752539401857	0.00533226147538991	0.00724110609009875	0.0407754436757419	0.0179535464997567
TYW3	0.13322605200235402	0.126369028686853	0.356645553039485	0.356645553039485	0.5738733988935419	0.356645553039485	0.798592811736221	0.6108545991294849	0.5905998332898471	0.356645553039485
TYW5	0.214845868541137	0.42868526930663303	0.168535348981492	0.14566764949798	0.100714599395279	0.349595828897032	0.038653300145857	0.12092907492722	0.380479803165247	0.349595828897032
U2AF1	0.227460288254905	0.227460288254905	0.33586577155308	0.276689548340319	0.227446796943094	0.227460288254905	0.227460288254905	0.227460288254905	0.227446796943094	0.227460288254905
U2AF1L4	0.721018280122515	0.9379710269613392	0.9541631669378	0.9047927135090459	0.9247205100046519	0.969215757731412	0.895527720727351	0.7889615139059291	0.9810760814102879	0.9967645978021321
U2AF2	0.24083296974223103	0.352350626283072	0.23502924191441604	0.6163846451898161	0.7087970273323929	0.17326251781675397	0.21972975986955703	0.316912700514286	0.635555053380725	0.352350626283072
U2SURP	0.0993128953254609	0.269852563224446	0.11292541831456199	0.0580432761445971	0.23776188893075398	0.599610579208547	0.26702033920830803	0.115672206227878	0.17087443648713097	0.20233547878337302
UACA	0.667191327867593	0.27745600662256603	0.67339714420664	0.47784236531391905	0.43545300025817796	0.595520418281714	0.7428503025679499	0.7428503025679499	0.545214289685433	0.5267926027529051
UAP1	0.20995923404351602	0.268788378169559	0.532818992152621	0.570826497116551	0.27649554961448103	0.22840907382060896	0.213178378796608	0.224418226200239	0.142651725554843	0.190300072453418
UAP1L1	0.26328653240711897	0.34713261594589895	0.15096387010455803	0.28930737246663696	0.396601507412091	0.157314297489595	0.152400117212058	0.13289696450868901	0.14623877835713098	0.10266323154468499
UBA2	0.893182707568876	0.344267125092997	0.32479044601104995	0.329703266273562	0.373959506727887	0.39221798826257703	0.533395623123561	0.18649651641016302	0.859919623570185	0.273798579422392
UBA3	0.0447865064657588	0.0447865064657588	0.0447865064657588	0.0447865064657588	0.0309942504676113	0.0447865064657588	0.0152215810660433	0.0409805256912555	0.29616303415671696	0.053528414632772005
UBA5	0.900728257139761	0.7715240135725379	0.9037942445950699	0.593397265768079	0.45573510582824794	0.395737068341048	0.9739506105824008	0.7150543528731459	0.49944051776737197	0.7715240135725379
UBA52	0.646343990779147	0.8991724236018309	0.6781929237153609	0.618145347154015	0.9095666599657249	0.918366544775192	0.622006820983245	0.522469034173956	0.892527818086435	0.6918611060248411
UBA6	0.335523355339262	0.22603814208884898	0.0996672511919766	0.32830484795577697	0.21099435947921696	0.366408696562715	0.13996308901378102	0.17796903688914603	0.641530303793046	0.5551993952734351
UBA7	0.645753832924115	0.6812669069130071	0.808624854201672	0.5491960349000129	0.829522516497159	0.730891185039044	0.7449244473771949	0.42015846385694705	0.488202179347367	0.44631581473958
UBAC1	0.44299062304372705	0.36989298385630803	0.358062478376328	0.28880608312456896	0.290383970213406	0.182564759691589	0.38595500889928297	0.533191876984235	0.385339199799271	0.0753293249265307
UBAC2	0.19038958567278896	0.132719533024312	0.555453048370802	0.107329336351048	0.732787451468826	0.524472286480669	0.258744391024682	0.134466455542608	0.19506844973020301	0.180765599715785
UBAC2-AS1	0.83251474894038	0.83251474894038	0.83251474894038	0.83251474894038	0.8325292075250609	0.83251474894038	0.83251474894038	0.83251474894038	0.8325292075250609	0.83251474894038
UBALD1	0.41087469924021297	0.603010866808683	0.680331752772422	0.680331752772422	0.634812100585973	0.680331752772422	0.47151941368117495	0.838896157965222	0.23007250251755	0.7416445003073029
UBALD2	0.449516457425856	0.914580639409755	0.818048180498677	0.8332114757439129	0.756347993867044	0.80309821328324	0.675484752348834	0.6610470633699621	0.6407683962369171	0.685804718101515
UBAP1	0.7966783489099158	0.9384620123878009	0.969824643183865	0.9856942969056172	0.999937506349918	0.9384620123878009	0.968672123980322	0.9930121491946159	0.647147301713229	0.977941861422127
UBAP1L	0.08111062853024001	0.42999368179256	0.164216630062766	0.362324623316153	0.167466629584135	0.164216630062766	0.321776313251602	0.378023772021247	0.230866494533294	0.5203258242954539
UBAP2	0.0101440771398073	0.0059266135284066395	0.0037102080167020703	0.0110325031386405	0.000819445963828134	0.0031082683529741603	0.0987700711017886	0.0149321618006955	0.0168943710856797	0.0110374672672576
UBAP2L	0.22111517134034	0.41380878014391204	0.6369408561500179	0.450760200081034	0.45768777778649894	0.41380878014391204	0.422260365043976	0.25873168572070104	0.144994931937685	0.41380878014391204
UBASH3A	0.0846816921722505	0.0864249294803974	0.22458320521213698	0.20418622744563103	0.146100141565886	0.115181057667344	0.145378861010794	0.0943488784876966	0.127600569840216	0.34620367518457207
UBASH3B	0.7345227402665501	0.777452433549599	0.670126939698374	0.7626775434370691	0.962391877725617	0.956923219328876	0.510274345172546	0.497973635071807	0.8642448847426241	0.520723774441695
UBB	0.20866484340007802	0.11000761938863901	0.24704231794716802	0.38519546648275504	0.23565668691607997	0.23566995151165698	0.25239296695737695	0.429136122816947	0.5619778121889419	0.540687887299473
UBC	0.22385940744122304	0.45970208295755	0.36170447324606203	0.25936241624596695	0.469784122053497	0.16057948438070402	0.31757470445968394	0.31932503031449	0.0058221659739612205	0.237481276262249
UBD	0.7953595638771289	null	null	null	0.783764654797511	null	null	null	0.55772646159278	null
UBE2B	0.275233066060334	0.100698820832843	0.380441500211087	0.380441500211087	0.38043456481714705	0.380441500211087	0.322000381985794	0.474105296082366	0.628524210411264	0.315974382081959
UBE2C	0.13460287589070502	0.8203159775759101	0.9555869234176999	0.864837135557728	0.652280609610667	0.39727622481452896	0.954252561008095	0.6548593147558249	0.6247307821894139	null
UBE2D1	0.0688544001068387	0.0215238626838665	0.0359055636963269	0.0520568043288116	0.0321812028373073	0.032189183639472	0.14813600407811803	0.27645605372961	0.0321812028373073	0.238792371595436
UBE2D2	0.535651331665969	0.691555902060653	0.548518024413447	0.631920016022241	0.519134400122228	0.519133256202275	0.630408573807797	0.634001943369017	0.519134400122228	0.656001237190207
UBE2D3	0.31193698775279805	0.7014499970059821	0.309599683348326	0.4002928937864099	0.16665442841014097	0.301285725656047	0.318663155989213	0.246729908231715	0.301274872322987	0.301285725656047
UBE2D4	0.0599128435067919	0.0599128435067919	0.0599128435067919	0.0968727265590671	0.0237926321963087	0.17910652921016001	0.262823799705959	0.182509291598344	0.136722880872637	0.0599128435067919
UBE2E1	0.950976535739841	0.7467168366344279	0.690566380293636	0.806450974271565	0.746729552441269	0.7467168366344279	0.651893361262521	0.5616470620531651	0.555203406923839	0.7467168366344279
UBE2E2	0.26340294690499	0.0931023501796585	0.267480377935584	0.0211090906035532	0.0444148103848817	0.0792226599047926	0.265185535711995	0.0108153406396912	0.28490797977902005	0.330427401086758
UBE2E3	0.28569101994987395	0.6362376366240711	0.521104303712642	0.870297316875382	0.369812490842579	0.304755069204269	0.523454337367248	0.11087574450582902	0.05240988698590401	0.498996383832663
UBE2F	0.7094462658883149	0.8600337148989371	0.701055941873754	0.323350958595216	0.865866862120149	0.8600337148989371	0.7483389270256751	0.461910671387748	0.8261009646936209	0.9132315014447681
UBE2F-SCLY	0.46331014427387296	null	null	null	0.784501307477744	0.8818620328749821	null	null	0.631108273523317	0.8181915488397091
UBE2G1	0.257829964684499	0.0175018528158188	0.17818583198808302	0.154968108599833	0.0954288893984227	0.17818583198808302	0.105802526274669	0.110848231428182	0.17685013737354396	0.329453816662247
UBE2G2	0.180840157554183	0.0730693073891827	0.11489655771149	0.12732558397971	0.0737630773218783	0.0737751894228488	0.22341616385798604	0.39483987437555296	0.166818375831656	0.128069049479408
UBE2H	0.6499060945946851	0.28198220597947304	0.389228535911479	0.6762824384889311	0.6230535450121529	0.623046420842812	0.9405401504525259	0.848650427124811	0.253831785829022	0.4482252974467771
UBE2I	0.5811943756762571	0.6315798730448969	0.335875550167332	0.282345681250872	0.49081234764735	0.49081289724114596	0.43239474170530795	0.6894090865241399	0.5734090776269439	0.49081289724114596
UBE2J1	0.0893069259827966	0.0838882288225307	0.10632593470978599	0.116364072111657	0.28213748499405394	0.0709605358288688	0.18951972619849897	0.17386123435411902	0.10296379625782	0.104709735642511
UBE2J2	0.824569285975167	0.774801247959734	0.921138465961882	0.7302949434214521	0.0587516496846252	0.32714934611414104	0.919286400350413	0.6755214455722329	0.367234552095731	0.689679242905879
UBE2K	0.189272692387306	0.592812185344783	0.317605850121008	0.45278919758297	0.441275559153154	0.44127904711164007	0.31359613105066897	0.452837746620327	0.441275559153154	0.425115928964374
UBE2L3	0.8858859490246609	0.700176641101926	0.828635994694467	0.32640098064164397	0.472505307524068	0.472506949906072	0.472506949906072	0.472506949906072	0.472505307524068	0.472506949906072
UBE2L5	0.38722161852491704	0.26409022594670395	null	0.308775111676259	0.6985536322139411	null	null	0.8239526577278741	0.657768131373214	0.972321232063985
UBE2L6	0.0466235488777967	0.30670506061262703	0.13443868109266	0.200246959528061	0.0528982613937433	0.0347174977146423	0.136565221603177	0.21928593857202103	0.537055623853377	0.368339677541937
UBE2M	0.274478495480059	0.556833386553737	0.741366124233662	0.669933143379725	0.583373701912245	0.556833386553737	0.568551410180148	0.545291264337954	0.5568367639596391	0.59974750572589
UBE2N	0.37959126488441497	0.34179219831142604	0.41715654648805794	0.108230158092385	0.360746249597305	0.34179219831142604	0.424039842190929	0.40184304823964	0.34872657238861204	0.6532969242872739
UBE2O	0.43723201970042497	0.6597966221468311	0.683343548253479	0.5983396151839611	0.946863222043532	0.7494076864905579	0.46811549885342896	0.8185756876189358	0.832840454054899	0.9124114238296519
UBE2Q1	0.5081897032870789	0.31040784463686893	0.545643503838411	0.713242091204198	0.824146985621475	0.616630979052316	0.45594601731008394	0.786884228364001	0.32286760375220297	0.5431447369536889
UBE2Q2	0.938920402122641	0.875875459982746	0.868525493849613	0.7574671194586899	0.910017377092417	0.87121835150244	0.8664049266381461	0.915320194293908	0.8941423641823409	0.5591954018657149
UBE2Q2P1	0.545410171443761	0.545410171443761	0.545410171443761	0.545410171443761	0.545412876700029	0.545410171443761	0.545410171443761	0.545410171443761	0.545412876700029	0.545410171443761
UBE2QL1	0.27636344312886996	0.5605805901042441	null	0.0632297300664844	null	null	0.46322962020999	0.371285145115885	0.908801483221851	0.407133763999582
UBE2R2	0.0968795279704647	0.35464665553232	0.2941939186767619	0.40663423777811	0.410603984368046	0.41060924244405395	0.293406125078243	0.28392311102840395	0.10896866992622802	0.41060924244405395
UBE2S	0.725859795202236	0.30913738113230393	0.0868314260087868	0.854412154800337	0.36009525502646705	0.508681899576688	0.0887477792298514	0.747323199051764	0.128491805722137	0.0867474027909334
UBE2T	0.59169510209358	0.868855076973927	0.314622211874797	0.7164359959550999	0.5977354585630661	0.5992388918686711	0.315250725814831	0.711095562679626	null	0.708872109623976
UBE2U	0.612473449468057	0.40121366900455996	0.6132504044259971	0.46464579269989403	0.23825683434389003	0.225138347616784	0.277390454332377	0.28441308842205604	0.683119818322682	0.7781945477114929
UBE2V1	0.15016819022601097	0.129112764203927	0.139679963558205	0.0313401029708428	0.080861777428108	0.0841212294885227	0.136224575636774	0.14153640271992599	0.10343232796653999	0.0841212294885227
UBE2V2	0.163796390549271	0.5708118563819029	0.495786027197836	0.495786027197836	0.49578577507300703	0.495786027197836	0.413495861994595	0.257439091120096	0.106969234997738	0.22176463899178603
UBE2W	0.12789487139835	0.260374534200219	0.0839807861517541	0.3730465502707221	0.297347857999683	0.260374534200219	0.122104045756897	0.12002626505703098	0.119984317574554	0.5668633555947621
UBE2Z	0.241594016578266	0.607412198928416	0.7261374848362109	0.6750113092184471	0.46731173764791994	0.368880738322027	0.558555495164777	0.593332969841051	0.61834013101021	0.37936775514385707
UBE3A	0.0608289114283301	0.270899390643842	0.12473854068383199	0.13981991903028798	0.165142305854421	0.7461500795216329	0.0728354408423959	0.0840697803831767	0.6993110265992801	0.316755612250117
UBE3B	0.378656014642363	0.64785797379243	0.39860158139269297	0.19630405407517199	0.36110841939779	0.894313458173317	0.737260634214845	0.314256123929394	0.285384844753727	0.288082296362038
UBE3C	0.325558870329844	0.475432123444701	0.49411808874951296	0.748202361663388	0.18604210546892397	0.295744562666486	0.49147829891730704	0.47939227382324606	0.49267975976564005	0.233169781437838
UBE3D	0.755913900979898	0.42714887981395705	0.5733427600979589	0.16059708518943697	0.125136581389793	0.414751465512706	0.572701952277906	0.152123499578176	0.389158545922065	0.14769674114068498
UBE4A	0.0255962916393907	0.08795828308597099	0.11145815838660302	0.112462214940779	0.341677239620487	0.08795828308597099	0.0307487639778187	0.0320966153401659	0.132162157627184	0.179079716103322
UBE4B	0.0918788087633307	0.16603076443323497	0.214004420860296	0.183827610693142	0.45640311789094107	0.21769827842848602	0.100995443019619	0.139776463915087	0.0962162198919645	0.31897393080376696
UBFD1	0.518669096793665	0.4424747813317029	0.23980268957771397	0.589318222572667	0.5021591117437469	0.21378942354419897	0.30532445262943897	0.40756525607202	0.526602057788101	0.252058628462012
UBIAD1	0.133453369387788	0.24021655904542996	0.14254037369014003	0.14254037369014003	0.161130048050965	0.14254037369014003	0.177758741910718	0.133448822701564	0.340287021420772	0.18352948562364801
UBL3	0.23724651236036698	0.433984921223536	0.43165830632763796	0.249426363634744	0.26972920379644605	0.26974133689028895	0.308529845604224	0.200938637196546	0.26972920379644605	0.472869085107705
UBL4B	0.9199230432953721	0.935961417215558	null	0.8597200604340641	0.998390667702097	null	0.985597568162287	0.9973100118559399	0.9470799755402229	0.987626776622027
UBL5	0.135122715678319	0.0218793620559311	0.135614100168402	0.135614100168402	0.32384429676211796	0.135614100168402	0.168027552104517	0.106023767054464	0.13559976314143102	0.132453518997315
UBL7	0.6702077929424821	0.719913459201622	0.524713348671469	0.44692307394403896	0.22434609664268199	0.43229744535441794	0.43229744535441794	0.43229744535441794	0.21927597979657396	0.43229744535441794
UBLCP1	0.300381580634034	0.185335986281731	0.30001315291422803	0.30001315291422803	0.647097629255782	0.30001315291422803	0.28798763598156607	0.253713113090521	0.0722733701367947	0.57087961810586
UBN1	0.29157457998347	0.37156349912598496	0.6615157009486129	0.28986872976904804	0.0192093381758398	0.37156349912598496	0.655073875900099	0.17684838233183897	0.249922639150625	0.37156349912598496
UBN2	0.29392559172808697	0.573527887960193	0.391704162556687	0.41428039430176294	0.729547609246231	0.4929415575975771	0.34766939843863504	0.43908157187873603	0.364530955141739	0.389540549178879
UBOX5	0.480784616951193	0.342241027733372	0.7989088204037629	0.7215229489307908	0.221034635232055	0.27579844882616805	0.44160947041714005	0.4253826637867	0.18199098438294697	0.48617235521454705
UBP1	0.384542047819984	0.792819166200746	0.272078358166579	0.23470057731402397	0.626025855554389	0.54469115744095	0.27693627076518296	0.268005366331775	0.21378243104439001	0.5384647470960959
UBQLN1	0.0425882724437397	0.0236766798034458	0.0399718657586976	0.0399718657586976	0.0185257470121555	0.0399718657586976	0.16612489999967	0.0904161069829092	0.21469012678528301	0.0399718657586976
UBQLN3	0.43946913300011603	null	0.67650367059475	0.6745766679112459	0.7943779514156809	0.789311372743278	0.668886320630957	0.9494715056577241	0.8835616442944899	null
UBQLN4	0.834662728780715	0.440444992595142	0.6193487692206889	0.54832708817938	0.637218691536921	0.523412894281123	0.9098108639177801	0.5977373183207491	0.886005737928193	0.637135944238389
UBQLNL	0.862661660689609	null	0.6775119188751751	null	0.693575471210898	0.625534509236549	null	0.751271303582259	0.236011984901564	null
UBR1	0.13334134302215597	0.313200096071783	0.139975800114229	0.18976758482092002	0.18340386304146497	0.031178229559005	0.12406753205304799	0.29354761537671803	0.36094056099616	0.099751130553549
UBR2	0.35740968339051893	0.104580446561453	0.392964765364353	0.0481278615494836	0.32314060149808804	0.514005794018014	0.253465978602553	0.172647609109595	0.0531163219279234	0.04774154029167
UBR3	0.538395753635513	0.291660859041069	0.7501857199617141	0.311059060635752	0.7641671096571091	0.572259036335062	0.748287118521839	0.405445846422664	0.42770012267408297	0.753634594911073
UBR4	0.6729768157417441	0.217259676868953	0.243017108568988	0.5612941875390529	0.14906814673303398	0.0902647910975198	0.13072827684175098	0.3502571685878789	0.172692903561976	0.476981721533916
UBR5	0.38909297477795296	0.416497102314117	0.408597495726856	0.35483487118878104	0.29924574360633	0.772591277370944	0.303524285628307	0.429166969555439	0.228537887100448	0.30420925869115395
UBR7	0.686034462657934	0.7575722127857929	0.586615063400598	0.367824771594586	0.884817386385538	0.586615063400598	0.586615063400598	0.586615063400598	0.586620163615535	0.586615063400598
UBTD1	0.0320547745072731	0.0655581936774542	0.035202266181120004	0.035202266181120004	0.0311087643081275	0.035202266181120004	0.0702308782489987	0.0342994937540181	0.0192144956200176	0.180081804751697
UBTD2	0.0416447388736072	0.05936513055030901	0.21784320848467897	0.261445281742714	0.070580095280581	0.0465536861125698	0.282781911247545	0.4525877631313211	0.0679468644218164	0.280567653092564
UBTF	0.629535494504019	0.659008216874537	0.6029881044689921	0.48386764117666403	0.791364060438173	0.663797083820382	0.521891106923841	0.531527817754786	0.692622557738114	0.659008216874537
UBXN1	0.12007714787324698	0.41511142138803003	0.27607477247487605	0.108524234143895	0.106346581013867	0.133676953949973	0.277833794911398	0.0114737530247928	0.111664222996286	0.29699713029541996
UBXN10	0.0363419914192063	0.10372073233443199	0.06626945129481	0.13769949284187197	0.33534904541109195	0.35544733759904706	0.11250077295633	0.253763463242381	0.0950084750196852	0.0950217289802965
UBXN11	0.19523678861237304	0.369636872459099	0.17470170351610903	0.17579908339732997	0.29751549304882	0.38584299124399996	0.0169349015911289	0.0618237669756863	0.390076916513272	0.369636872459099
UBXN2A	0.20009551195155104	0.238735949937415	0.462819766297876	0.170798526730446	0.35556750970116996	0.5583133068013599	0.938827334704489	0.8488351260945072	0.453042648274993	0.25359201668403103
UBXN2B	0.969175812847244	0.992009635934764	0.36731989376437896	0.964807298084396	0.943543553532305	0.9871598513488841	0.346995809376322	0.8848748834890648	0.983660220707213	0.900683963956303
UBXN4	0.0645518550023605	0.0983486637242839	0.0437400064728609	0.0277334043427606	0.47283289406846596	0.0977976584602911	0.0481817714194132	0.0619604407740586	0.0373489277005709	0.11369839089050099
UBXN6	0.5793382879537261	0.6139823575060379	0.8096955124445809	0.639056899285206	0.7538162307655891	0.630277079843061	0.672699413996011	0.73608135049714	0.8839340895553921	0.6139823575060379
UBXN7	0.4662604853550229	0.24198752351693303	0.673669869722192	0.292163474249243	0.810190809729408	0.41287417761984796	0.847436632188647	0.46889006737333	0.6290208080367049	0.41287417761984796
UBXN8	0.55945196728426	0.23890425211886102	0.8719098389975931	0.731077360282975	0.61333471877251	null	null	0.352993504781224	0.35444214316711403	0.417889684704144
UCHL1	0.355859967534137	0.811391785893109	0.719049982261011	0.657154625280453	0.298737826298	null	0.7183327780750141	0.5125553157297711	0.630249585919337	null
UCHL3	0.9440217255654101	0.859108118828057	0.859108118828057	0.486595939982568	0.958317762836705	0.859108118828057	0.941761603990438	0.9551512714643929	0.859122514070561	0.8532675325689609
UCHL5	0.574559063486479	0.916131953513975	0.7850151589760491	0.528488600794885	0.683002907758802	0.843533751466188	0.80118933388372	0.575291808389397	0.604932383201939	0.843533751466188
UCK1	0.4278042188426521	0.312472104130479	0.10775877276238302	0.357774032271439	0.446423801350839	0.312472104130479	0.11477622756433999	0.45286545363747605	0.185161853900674	0.19646381777954103
UCK2	0.0684792032688991	0.196622368596697	0.6055420351987371	0.19341854491112803	0.198914122087171	0.198928238223216	0.570904104092072	0.20180501470538	0.356705334526264	0.198928238223216
UCKL1	0.9822469673812741	0.77374789165166	0.560203266867327	0.917229731019603	0.7378200105439019	0.7841880675558109	0.47168669632400495	0.8331058944807971	0.8820377466712421	0.841729173881972
UCKL1-AS1	0.31611408011784997	0.31611408011784997	0.31611408011784997	0.31611408011784997	0.31610389242922904	0.31611408011784997	0.31611408011784997	0.31611408011784997	0.31610389242922904	0.31611408011784997
UCMA	0.9737401158548871	0.8504117835080741	null	0.974557140711907	0.8026790889224409	null	null	0.8448025331757621	0.98914825247685	0.9655211523038121
UCN	0.218888879801967	null	null	null	0.16921634078588998	null	null	0.0626440301133876	0.43927679582807705	null
UCN2	0.363662344422992	null	null	0.589635979875161	0.308716194289881	null	0.34476536489098397	0.37414941875918395	0.135748923046765	null
UCN3	0.47696796631005495	0.6683200211560589	null	0.0493814996519238	0.0931763982373702	null	0.6278095322098809	0.345018303933867	0.00867983859766594	0.0549744358040461
UCP1	0.236111443438943	0.741363240139186	null	0.255628269345953	0.7645132000635358	0.86155213151934	null	0.280024349062733	0.9134133174305459	0.26714731450990303
UCP2	0.5507153871458621	0.36193185504580105	0.329946359933447	0.592057700614824	0.120172921810655	0.133657160747193	0.464777383414675	0.7275088914242159	0.23024144289043103	0.23811421885202802
UCP3	0.12696530869624698	0.140305528991462	0.280946939696729	0.469458958886027	0.634355795492624	0.45386887872459797	0.42983192395805603	0.428023543366239	0.310540728269724	0.48236239439256295
UEVLD	0.921154350631552	0.899993962798842	0.9168329919030529	0.894105631047363	0.8920652467146272	0.944844632556884	0.9149449277417601	0.892663150907792	0.94449644755263	0.913515658657756
UFC1	0.24257796865864198	0.24257796865864198	0.34628033409653997	0.29818072927032396	0.20846768952235603	0.24257796865864198	0.552781563384856	0.089417813681484	0.573466003130338	0.24257796865864198
UFD1	0.6404638970532249	0.6328531638890489	0.573089659363386	0.5895128179946589	0.732576553059104	0.6328531638890489	0.7573364509798829	0.40669000754154705	0.899461785480362	0.712767986626633
UFL1	0.95502082381685	0.925930750756511	0.9636534386405671	0.972016927058257	0.998869543850475	0.970660193568262	0.9623714327988828	0.967077882558059	0.954412097965104	0.980374516826625
UFM1	0.7981644353198158	0.56336878670978	0.6677556222344411	0.8505105524101859	0.32819539226535405	0.651634286987152	0.566799515205616	0.637521118483695	0.542000754374841	0.32820501080596504
UFSP1	0.65552851925114	0.586390823461628	0.586390823461628	0.350821584255625	0.9436409475889671	0.681310281523549	0.8120516008111179	0.8863178016673121	0.5490630739389699	0.586390823461628
UFSP2	0.516492648565642	0.16500583338438501	0.8403193622668509	0.0564564075513863	0.527369069518012	0.112618927111235	0.60756679207099	0.481047684985878	0.317787917702187	0.19896225294390696
UGCG	0.210600103286844	0.16760588755247	0.197209149491352	0.19349018604196203	0.6144509587449061	0.512429058976861	0.196019732215449	0.179081226029488	0.23072467874021999	0.228945230720064
UGDH	0.34825963355186795	0.475356141360545	0.261363416089866	0.261363416089866	0.0629470413839978	0.7648367461568001	0.7594729088984279	0.314649904699503	0.178707772649193	0.261363416089866
UGDH-AS1	0.33050993091748604	0.33050993091748604	0.33050993091748604	0.33050993091748604	0.330500423379467	0.33050993091748604	0.33050993091748604	0.33050993091748604	0.330500423379467	0.33050993091748604
UGGT1	0.783166103705751	0.577257688902055	0.7755573326556671	0.71246462745136	0.510215761888664	0.383561537000524	0.7608455039826441	0.844959706837212	0.5952836613612199	0.6904597152475009
UGGT2	0.79866031129737	0.84017539386053	0.698403203650622	0.601420255157486	0.706114810798378	0.7973865869791099	0.6969367413279611	0.624936006542584	0.652909632052068	0.197142676441602
UGP2	0.813766576420169	0.468448784744857	0.833607647409355	0.601447056986116	0.270888705102029	0.299314350279593	0.838617661688147	0.570663278492411	0.399761527840301	0.642905451233516
UGT1A1	0.563075616438544	0.45042352480053	0.5129840723872411	0.642900059836064	0.7457246592617179	0.8310783143204591	0.48647031894490295	0.8901317698654491	0.9106142638826701	null
UGT1A10	0.864821883139337	0.5638301293213921	null	0.8249260230313009	0.672453102547406	0.653993025153935	0.780419513037518	0.727243016782555	0.9615389705161039	null
UGT1A3	0.911872763621905	0.536106383521997	null	0.633810932918526	0.366842443319069	0.880421854679903	null	0.22580995890002198	0.7449451432740941	null
UGT1A4	0.864301290784033	0.555220263180161	null	0.7966716158293499	0.5812856960586961	0.932539008428527	0.9470953828183979	0.7752281706286309	0.7726869151705709	null
UGT1A5	null	0.564534312199153	0.8981275851411129	0.867546225824389	0.5834785333901851	0.335461616810419	0.940590215807357	0.940065848260251	0.8235780782694692	null
UGT1A6	0.9472724125495079	0.5836605362633449	0.964132886737539	0.9899675216275041	0.720275232589255	0.42093934642909897	0.9780980241043129	0.875737614555441	0.9028490880667042	null
UGT1A7	0.976759599251772	0.5923048647660439	0.92048772992391	0.984314292317358	0.575407416739406	0.49198189006021603	null	0.9651671730008359	0.9041009588807951	null
UGT1A8	0.9296447605559829	0.574348940590943	null	0.927675621116038	0.698827929186085	0.7033360216624761	null	0.8722732692863292	0.935196707351389	0.95962529887167
UGT1A9	null	0.59160749279377	null	null	0.6404597346233449	0.50481754614136	0.9708215314433859	0.8662419935132021	0.940227245318357	null
UGT2A1	0.6399210449427359	0.72504815348923	null	null	0.944322071336681	0.649707865866378	0.8920624855893872	0.307087471128246	0.5187787047864411	0.7660842092705842
UGT2A2	null	null	null	null	0.9285976717280651	0.653344884311078	null	null	0.48813299136430205	null
UGT2A3	0.482704420330455	0.645129166601766	0.246736468992404	0.278462115215511	0.16406149857243899	0.595318883280987	null	0.13945353237911903	0.0459232774206453	0.27135348602320397
UGT2B10	0.44779103339591103	0.11773483921109101	null	null	0.7961772646269109	0.8798201722658159	null	null	0.133677245516094	0.112171885031206
UGT2B11	0.34942583132447497	0.34942583132447497	0.34942583132447497	0.34942583132447497	0.603097517142427	0.0711121661837383	0.34942583132447497	0.34942583132447497	0.617418818271856	0.34942583132447497
UGT2B15	0.0894744291852026	0.0957503060712939	null	0.0935537058184836	0.0192725430179209	0.152716203526073	null	null	0.34538559366801797	0.24365401266702
UGT2B17	null	null	null	0.965487833796854	null	null	null	null	null	null
UGT2B28	null	null	0.916228236277205	0.8504694255775159	null	null	null	null	null	null
UGT2B4	0.753199700252202	0.7112032447739141	null	0.654061018196118	0.650761525835259	0.6407887427965129	null	0.785423840582313	0.50786012029199	0.593120927595965
UGT2B7	0.28607853889792	0.164553435054731	0.331185815581172	0.602460441662417	0.21927238055462397	0.406190935834477	0.5756316328437521	0.6068481633375971	0.20759955810686997	0.440539463336926
UGT3A1	0.41407217490125997	0.11347128105175099	0.6274529987439089	0.020341606997076	0.0256114276543781	0.0846005420207174	null	0.299870745420744	0.0837503445486776	0.27182043410239304
UGT3A2	0.12729123763728	0.4896581208348571	0.772809348311086	0.0118921668234248	0.40924151202595005	0.165688390891029	null	0.493080112100495	0.0529223894198622	0.371515657056613
UGT8	0.228894791573011	0.0196935951287417	0.0016804914910888	0.0257531149962649	0.0860401864600766	0.00678858622435836	0.00180965593695848	0.0109944381662937	0.0302514497727325	0.0041945512107471605
UHMK1	0.440759353500496	0.4301811095882411	0.501559698847402	0.590920570976487	0.32998358736962197	0.516267653240961	0.44964745924217403	0.416986939668856	0.21936846984933603	0.7242141852617009
UHRF1	0.0199454663538466	0.0447219853453802	0.061090856956016	0.14882128457448401	0.00194578368441542	0.0162567114669814	0.000882544980051374	0.008324209373988171	0.09406198423352001	0.0561152805468314
UHRF1BP1	0.634461471413777	null	0.593900306789916	0.7114446967957709	0.9176617162172959	0.9527567371687591	0.514909843969083	0.6293950302223621	0.89056925458581	0.561776792097006
UHRF1BP1L	0.422312469010684	null	0.179425188412896	0.35842128277209295	0.414077483077943	0.6112189327490961	0.6851987946128011	0.348250647182209	0.22856641960610502	0.0506333611534484
UHRF2	0.9282999978004871	0.625664304232958	0.9582105480326429	0.988229205912848	0.20829072460348896	0.44950651525446006	0.9510439354786329	0.975393581750318	0.466532168657055	0.42707461706708
UICLM	0.33654360339238204	0.33654360339238204	0.33654360339238204	0.33654360339238204	0.33653439003922603	0.33654360339238204	0.33654360339238204	0.33654360339238204	0.33653439003922603	0.33654360339238204
UIMC1	0.6549918124994151	0.6803060887306899	0.764796493644052	0.7903061879025071	0.32370022322985903	0.17109737545265696	0.47041861165459903	0.388995636156831	0.0325975415135862	0.17109737545265696
ULBP1	0.5780981767599129	0.34435514905106607	0.0405962203507183	0.166633956260406	0.369350170244002	null	0.0453914359006839	0.447474184135361	0.25339714084561704	0.0207868855040305
ULBP2	0.19988788023249499	0.905200937391047	0.719771015677218	0.343492787901083	0.241657069170612	null	0.6859860798028331	0.344974818781349	0.6126991683567471	0.7353859525458829
ULBP3	0.172307811046535	0.30566575546927505	0.19796567585257102	0.159949656493475	0.824716943174797	0.32448181666697806	0.182741118453055	0.101032597733386	0.29564510459603305	0.295229381714211
ULK1	0.997669534574796	0.9762950758452991	0.99813401505748	0.9671603517958209	0.984261752518529	0.998024290853537	0.9979756793014241	0.9629480574803921	0.986941075569897	0.9523589171420179
ULK2	0.10325022166359699	0.0949772400405555	0.21478347372205897	0.381823223806717	0.28506611783019703	0.222631243201138	0.11906818887312598	0.0616942856768314	0.14670388484508198	0.0759200718766095
ULK3	0.8914688624819599	0.988084912118234	0.566221129881376	0.5793904330829011	0.256789083798202	0.30565079029958697	0.626036534237853	0.6844236684677351	0.8600039339755491	0.790768777542139
ULK4	0.298455892619071	0.5871848072526011	0.6987169770291801	0.54821196150649	0.593120906468092	0.5370087801978929	0.827637498296908	0.388723556185299	0.6474251223344639	0.5242448938614089
UMAD1	0.19065059997848802	0.19065059997848802	0.32129449727398196	0.31176491509205495	0.169829057687175	0.19065059997848802	0.19065059997848802	0.19065059997848802	0.0868248957892141	0.19065059997848802
UMOD	0.642383820536764	0.48232474572315204	0.3733935199327221	0.359537164529106	0.426812377426067	0.825588248384006	0.44763680715331705	0.12065384524086802	0.530623126984499	0.383296104070595
UMODL1	0.0533393247943926	0.282809421164447	0.21219774640578304	0.150736207967573	0.269052871172024	0.40552675142001504	0.325594602718876	0.5037426304699489	0.0414641367347355	0.21876105321096498
UMPS	0.44492007290446706	0.6952660694471151	0.913595741926793	0.567283314732232	0.437697943250596	0.599312261281755	0.887880614891177	0.843216961147021	0.44129661814867294	0.7256119405105609
UNC119	0.0468962959747815	0.00648052010340821	0.0131143923996089	0.0360866708633697	0.00814330362124513	0.0107356726007178	0.084043736922627	0.0271962896691757	0.00752915738916487	0.00648052010340821
UNC119B	0.196268029628145	0.22066102003353	0.139764531519127	0.17571813093305902	0.33228617686352696	0.22066102003353	0.218395684980007	0.217824939473406	0.34951497431853495	0.22066102003353
UNC13A	0.308088139816536	0.560753634044919	0.408026222525243	0.44308292999103904	0.19028986855130803	0.707459184655443	0.527798744610255	0.27681351891849104	0.262248702952214	0.17752690708057198
UNC13B	0.917070713006268	0.993107713335019	0.9534452794346179	0.9944023513460011	0.9806475543136031	0.960145959562142	0.957835672571342	0.9943742773851221	0.999219795914224	0.995959947539851
UNC13C	0.151708952743159	0.156776235494332	0.12614199073674398	0.157204974200442	0.284422734979448	0.32298171048899604	null	null	0.389349554672634	null
UNC13D	0.377862385666338	0.44697512019918106	0.35144638009963497	0.289602975079987	0.49040974807401205	0.728658426754652	0.312753837729448	0.22437610117790502	0.22116306870488897	0.18364055238104499
UNC45A	0.17466585417422198	0.11645831203092301	0.15455418491714001	0.11542596898349902	0.470150636487804	0.19299116271005198	0.498489684068505	0.25466587901410004	0.17795215307162898	0.11645831203092301
UNC45B	0.382023858891818	null	0.892417810146509	0.27016344739116105	0.303903195939221	0.9545049297790199	0.891574788166703	0.335804253979913	0.584323785450515	0.935819306416101
UNC50	0.968672957949161	0.9217440239881111	0.782755313493099	0.9344448330359828	0.9569406080890881	0.97294041164801	0.929679360574304	0.948371293347991	0.949143599848176	0.31105401413464395
UNC5A	0.0539542071325365	0.0494017173993095	0.0698776195085721	0.0841404690039155	0.0237667379433104	0.22555991688920396	0.0657203721438237	0.09218835822257401	0.0945733074264932	0.125134406385392
UNC5B	0.708356384473943	0.866239097889817	0.4773036887176961	0.36951873873158	0.7681126382643041	0.433799577848579	0.6473247771278579	0.41738856073761404	0.46967620846042896	0.997449018805129
UNC5C	0.6979171277536429	0.528180205236987	0.8368435851499781	0.860846375596536	0.5596818470131479	0.9114570584954621	0.606926344415439	0.703705402254432	0.81895857983777	null
UNC5CL	0.167808371240755	0.228927223782918	0.274383680688401	0.5224291136965941	0.122944813344704	0.112375494708673	0.112375494708673	0.112375494708673	0.26757828450710003	0.112375494708673
UNC5D	0.8590341746660429	0.33828589151182004	0.736227111371229	0.579565288836158	0.8813478931465191	0.7671848456103821	0.546566378543092	0.626599442277754	0.545525364076134	0.836581261673713
UNC79	0.6000611761797471	0.339848905145419	null	0.674718757359101	0.759580815301086	null	null	null	0.24922428839657698	0.242712343918166
UNC80	0.0377965669171559	0.0433909751721866	0.0847758136857846	0.0232291637488721	0.46789923550278706	0.312242595695581	0.0855603709881765	0.0603977676564605	0.00452446275195589	0.0976204922941063
UNC93A	0.459390748846661	0.165349587231739	0.348257003017136	0.33982186715235596	0.28546291540393	0.580662082040933	0.385567060431278	0.349126671172745	0.27399605758135004	0.7363072693126999
UNC93B1	0.191020227220055	0.118235590903164	0.349204579469648	0.0872247359892922	0.16949587007371802	0.0616739808808424	0.32652126553828603	0.0911864699472959	0.11272326280511301	0.0154678223388826
UNCX	0.9745983331095709	0.9072937851610251	0.98675694008718	0.895859182710208	0.9937874226243621	0.984658033622241	0.9980235961547249	0.9328136183302019	0.970815900091438	0.997828750642803
UNG	0.805485997612197	0.47677174363472996	0.499679373854295	0.5163684231999149	0.823038474387747	0.415039832093554	0.509088869518344	0.544628306341407	0.274327137577876	0.361401876065426
UNK	0.624826716548189	0.777725468537693	0.836458628081112	0.718154154489753	0.8135285430404359	0.629295103188494	0.524606728886557	0.6035299991622181	0.515006017896031	0.629295103188494
UNKL	0.28007957859083	0.672583480319436	0.170515377904068	0.642995673339821	0.82846146900024	0.548432750027458	0.5799576029756078	0.44234518058848904	0.416111797623172	0.18741582920513
UPB1	0.8235425800359051	0.6325131481490649	0.8099397004981379	0.647662003267682	0.678652727473093	0.4047985163211071	0.79997444833838	0.9197640821821591	0.531386908671797	0.536380590860637
UPF1	0.302616373039722	0.48578652525879296	0.0386129230774538	0.0790714409004429	0.275535883488573	0.28948200564831605	0.13881315099500302	0.13489795618003	0.19268588219733998	0.177842910414921
UPF2	0.844584320089909	0.68204523224979	0.613374511275871	0.9204758444656329	0.7712850075785149	0.8683591604822729	0.616685232090755	0.664814931597906	0.612031270804569	0.8237590634413299
UPF3A	0.19852356347081798	0.57383703624953	0.289900679529531	0.0727847189689863	0.284101650524845	0.29337819407292304	0.34327032052826695	0.554478851925308	0.131416297109305	0.593175899950073
UPK1A	0.9952885937933691	0.7958419184997271	null	0.638621738722585	0.587932101501371	0.7897727349466149	0.48963766594779295	0.638856631405623	0.9698678959852621	0.6956181301206811
UPK1B	0.274063097234725	0.890972170441086	0.10191554355916801	0.0552187410667895	0.919498132842405	0.50629905598061	0.102746707313125	0.10493835153999301	0.37640378900335403	null
UPK2	0.70863064897372	0.49883131653155105	0.41374719694652295	0.404758820369088	0.725435840921336	null	null	null	0.6378425487595489	0.8120299716368241
UPK3A	0.323090481574224	0.185767841707905	0.40519299631598904	0.337698881854802	0.278993359298986	0.507297049590593	0.40601497520257	0.29296808279387104	0.17537068013845902	0.334791323741211
UPK3B	0.0170260268122145	0.0713961588257104	0.0188158364331219	0.0349534147895234	0.0601435988151082	0.0713961588257104	0.0713961588257104	0.0713961588257104	0.157025570402962	0.0265041090234628
UPK3BL1	null	null	null	0.54789490710131	0.22864019210092998	null	null	null	0.0519605223565171	null
UPP1	0.195683204337065	0.24621721564118804	0.321191941037499	0.46109630267056895	0.145338962128394	0.026754272176836003	0.311120730962233	0.25316640237175697	0.35104327635673405	0.23447514994195004
UPP2	0.47289417784201704	0.46961173851186605	0.192881701510583	0.159498049005459	0.42930420743448294	0.281718352326622	null	0.0363893114153857	0.0991648270158472	0.135374337980988
UQCC1	0.9972474606198759	0.948110868384215	0.9921947764511371	0.9889237239213491	0.887364551160588	0.9761819222286421	0.9482327752927869	0.9301383310930009	0.9974340864526209	0.967200231840483
UQCC2	0.9846307367029979	0.9907879922859709	0.985705830822885	0.977835886442515	0.860768846357296	0.9907879922859709	0.973646457039707	0.92649949092357	0.9687395136490341	0.8486230386397571
UQCC3	0.0323331720806134	0.24631193055508102	0.0647989581035991	0.0647989581035991	0.285167758574909	0.0647989581035991	0.14092041734465802	0.10896981675807099	0.0647874877974839	0.0647989581035991
UQCR10	0.443696916985784	0.17405611347109898	0.30138014704285904	0.805639699425262	0.344568180248264	0.30138014704285904	0.30683539457673803	0.30671699663463803	0.301369297828199	0.30138014704285904
UQCR11	0.44178685021554404	0.62795399864439	0.696552368316047	0.9595439566969499	0.593129979903941	0.62795399864439	0.62795399864439	0.9001909415233872	0.627961386380769	0.86175930977644
UQCRB	0.45876543740597203	0.878922400100127	0.36968446304785996	0.734682110513624	0.40346175857827904	0.666773507689512	0.808658838368634	0.7830181541758579	0.6667828834139721	0.666773507689512
UQCRC1	0.63329551647064	0.37350339182668796	0.887705186428487	0.544034917540221	0.655974927641191	0.43392378507118395	0.8711902496863281	0.678879335546152	0.8899174205035592	0.632823988005173
UQCRC2	0.641892802328932	0.61156187762862	0.37208318695110404	0.37208318695110404	0.249029901678477	0.37208318695110404	0.37208318695110404	0.37208318695110404	0.19287954360734802	0.262132378171834
UQCRFS1	0.8018982101925871	0.39695103600148	0.5756464334355921	0.78268674510387	0.273426165996934	0.616304705172423	0.734821492024275	0.775961927857795	0.8170929407662791	0.616304705172423
UQCRH	0.00920863983943573	0.0017229441786330401	0.00651722981832665	0.00651722981832665	0.0366987606337433	0.00651722981832665	0.0119653717487377	0.00482293650769247	0.00651451257782166	0.00651722981832665
UQCRHL	0.5234104144813161	0.8742629952260029	0.8177831414283431	0.9157071976996399	0.950091573430145	0.945167626937961	0.815656417288043	0.9660448915293491	0.9065904398148259	0.9748086787694201
UQCRQ	0.20066651250039	0.246087031049199	0.143055145804957	0.143055145804957	0.195783093667749	0.152839479541142	0.4626031577839261	0.0309298605965591	0.268651462434951	0.143055145804957
URAD	0.0126163402735915	0.0747564152731494	0.7277637926684871	0.838010097259718	0.42686631559151295	null	0.7270258302978679	0.502641469846412	0.296179022794852	null
URB1	0.907613900517236	0.7368411181553879	0.644565892830953	0.634841343866298	0.21782590108252	0.765211635003941	0.86864563271246	0.8725599856354008	0.8392347245536509	0.7368411181553879
URB2	0.5750515833118821	0.932242171206788	0.7093929716865459	0.771411475714801	0.738547252871729	0.690849400280571	0.729692053561568	0.678997149465836	0.36095167639792	0.765591610163077
URGCP	0.23804755257658702	0.151616322398441	0.33428787799430704	0.29066277412121505	0.350365930944373	0.151616322398441	0.10076747208164802	0.2834940947604	0.0203072456280431	0.151616322398441
URGCP-MRPS24	null	0.48093044503380106	null	0.367711726817957	0.291088256811156	0.16158438932572303	null	null	0.00476552119623936	null
URI1	0.7235842779577729	0.616379019263365	0.823910666757713	0.253448193366053	0.536181416032836	0.753989125457519	0.753989125457519	0.506934819908399	0.740654057884818	0.82758446140472
URM1	0.00494495880675303	0.0297599536675132	0.0287037007428939	0.0030513918519653603	0.0419746957358951	0.0624832822055956	0.19404630567092299	0.00205592806075833	0.0297523340285661	0.0014576081875735099
UROC1	0.9655302065946129	0.977126640517009	null	null	0.9605400787596059	0.9778027052786559	null	0.9057144752558092	0.828841802282367	0.7024224294149621
UROD	0.8356111962649331	0.594274318254989	0.702515071385779	0.777367772419476	0.8625387194484809	0.823782863976808	0.7408403657827909	0.918214346077614	0.65049500773271	0.7870604008365041
UROS	0.614628986677649	0.7986591204408791	0.842658335447391	0.5767196052839321	0.36090607800661206	0.7920912945686859	0.46847029088646003	0.791740339653995	0.885422253228768	0.7887977225483871
USB1	0.134535330331296	0.032091438077383	0.31200044370173	0.14625720129209602	0.18461917168851	0.362135072972971	0.9627588921313609	0.275177924350388	0.36212716065819106	0.362135072972971
USE1	0.29203449952744803	0.276446450925063	0.3180754462692	0.8323754957008399	0.738424670227286	0.55977669720698	0.319568031221301	0.7799578081955871	0.316681231337144	0.55977669720698
USF1	0.196136844293883	0.149729603263755	0.17469427875980198	0.54336650154141	0.339414491627813	0.149729603263755	0.165070115166845	0.53557405251115	0.14470091534819	0.149729603263755
USF2	0.85736173724586	0.8397987457792379	0.630029340955371	0.622332753289933	0.670616090082077	0.7098971885006751	0.7990807659981201	0.628130664421817	0.844584060190315	0.8397987457792379
USF3	0.538744104762592	0.0741030099901023	0.353243790963637	0.369603889724684	0.453709121059822	0.377027570058357	0.19847637300468	0.3718546626150879	0.0236175395364445	0.628715539318458
USH1C	0.0751653483114659	0.25227740385462805	0.0240697809895878	0.75427017923701	0.254542606599063	null	null	0.4161933221662629	0.236146665291372	0.5138165584372679
USH1G	0.5765025664725429	0.707814485893119	0.32499281232919397	0.433623484158664	0.792290428616201	null	0.35971998488949003	0.620351421342612	0.7948575897084731	0.568488420718254
USH2A	0.662667536173641	0.946078933229655	null	0.928898998694657	0.8201533637453349	0.5187868391205139	0.9723257726096259	0.893251640039053	0.7421339394042892	0.868415845269938
USHBP1	0.154511783349981	0.0995826870625579	0.0995826870625579	0.0995826870625579	0.19827898509876699	0.0995826870625579	0.42221037737311495	0.20820558281200302	0.39434124441788204	0.0995826870625579
USO1	0.911844826415813	0.9522884344516508	0.693548799836684	0.8151317260451261	0.845949791107784	0.915115139484326	0.759871704887987	0.75840409410135	0.7666546770556691	0.6773131532252121
USP1	0.9050926550387309	0.853155846796624	0.903301498997958	0.677786498484074	0.929073703631119	0.798765633135947	0.903198338556412	0.777865968326652	0.805314529813997	0.9132688831911681
USP10	0.354431281356708	0.184113507021536	0.124065582743925	0.5069126613999579	0.56806127468364	0.411277579194365	0.477894135359293	0.681356006533985	0.189974294627374	0.39646680381232396
USP12	0.181901270314757	0.0212322564649597	0.235305782182252	0.0511679024088189	0.0037697632004313705	0.0689989129741723	0.190486442742721	0.0962850441445373	0.0781633788884705	0.15039124854193398
USP13	0.15103468985021898	0.212320464827665	0.7091345415099379	0.539398221400648	0.29184826157471994	0.202849585278017	0.3663550424696261	0.3663550424696261	0.564794348246	0.8471404472481311
USP14	0.5964761990841739	0.470617927588276	0.687744090462541	0.559702387900487	0.0936805168774337	0.470617927588276	0.6862118495344879	0.6671143913470511	0.7187744650927409	0.5989607436790849
USP15	0.527691530330517	0.8283541527901099	0.292365891607945	0.444801819108983	0.8663151327024609	0.6464281129770911	0.692740893898507	0.822876596344362	0.596275769834878	0.8207096433004771
USP16	0.620501540918629	0.6589547008872221	0.23831229376935698	0.33723556177890396	0.0705152228394276	0.44683184028278	0.0395033705027592	0.106501029244201	0.409147175622802	0.44683184028278
USP18	0.801240340244371	0.43490403007359496	0.7517572288500409	0.42731662378125196	0.6106829250098921	0.456798401371969	0.7730301414196341	0.385217859362339	0.544176554547242	0.8701647064561379
USP19	0.0230757845002654	0.341476472391041	0.26213780991306	0.0801625010996098	0.0879591143267408	0.140316853946977	0.288781267096871	0.0759962291486007	0.027158731528457002	0.140316853946977
USP2	0.32768547575326396	0.0967495825081279	0.151381340639224	0.111589248448087	0.0409572732100994	null	0.0333645073359715	0.0399239721852979	0.45083053359237296	null
USP20	0.6681914308328329	0.280860973042021	0.539822568251784	0.5160402517323139	0.6380090441821871	0.0461497119225964	0.705782499269261	0.5646666500485501	0.492701013525794	0.45380418256860905
USP21	0.21946955790197198	0.151427148180208	0.19480757726711198	0.257348489480513	0.15000761847093602	0.151427148180208	0.0575936216366632	0.0654995065796403	0.4989013564298571	0.151427148180208
USP22	0.47152334754215797	0.242781127805633	0.6151500628815749	0.5745908582352939	0.0604001483642448	0.242781127805633	0.614160953911468	0.483801748062522	0.402711986714747	0.284478565292312
USP24	0.7917755955566941	0.8580725597534001	0.878980116409448	0.958219509095432	0.9783927176994631	0.8704236539319208	0.8704900879201709	0.880034021242739	0.931920431826345	0.857685726988063
USP25	0.234800367734707	0.253314275259201	0.0967588849708165	0.36402719701193104	0.145668066303091	0.267291901271326	0.119483947557783	0.40010796884549893	0.0628316947705734	0.33952066145966997
USP28	0.24621331809333802	0.128912941974267	0.340452948706917	0.6651311316698161	0.0821436739003308	0.6762114078403599	0.34178602114018203	0.6704986417237769	0.476878892136144	0.537274685609214
USP29	0.23265334521436698	0.48792182841213205	null	0.565549249792366	0.732231851711351	0.43136796633972796	0.348397916012661	null	0.32484867408517404	0.415342401631241
USP3	0.14969264265509602	0.154514627337898	0.209236005713339	0.439137049449234	0.11568467090762301	0.365055197962185	0.172330518527672	0.128592417613141	0.0295506906557012	0.0484159783499315
USP3-AS1	0.509529745069794	0.509529745069794	0.509529745069794	0.509529745069794	0.509530315153587	0.509529745069794	0.509529745069794	0.509529745069794	0.509530315153587	0.509529745069794
USP30	0.5214176908910589	0.4078685936809461	0.559933976076545	0.496098625881192	0.200218723560911	0.4078685936809461	0.444496289750784	0.473168459658579	0.654264792971452	0.536890311961247
USP30-AS1	0.0280966765264046	0.0280966765264046	0.0280966765264046	0.0280966765264046	0.0280893154333656	0.0280966765264046	0.0280966765264046	0.0280966765264046	0.0280893154333656	0.0280966765264046
USP31	0.0301026628653716	0.0604491135144957	0.0529042703324217	0.21485457995720897	0.0351296706846084	0.0225043444966368	0.0404683285414137	0.0492445721081884	0.0628544134635401	0.000631334970629086
USP32	0.17900431544430104	0.08664551155511299	0.7077206580419141	0.0155810732524136	0.593570193600774	0.053699035978811004	0.6381288549816121	0.0200457850650602	0.0469843796821842	0.17550778626295999
USP33	0.36299865384995295	0.7730958757701569	0.248407237119813	0.163140409286726	0.542744930604158	0.33992019537645196	0.155876921554686	0.209447143916004	0.37541808558202705	0.18090941844970104
USP34	0.407813864380093	0.16196826303856302	0.125614940779534	0.0780016475890995	0.30485074959724395	0.09854125241884101	0.272483327712618	0.36958972882372904	0.40684181317296997	0.037661651533305
USP34-DT	0.18191468062218	0.18191468062218	0.18191468062218	0.18191468062218	0.181900328936332	0.18191468062218	0.18191468062218	0.18191468062218	0.181900328936332	0.18191468062218
USP35	0.9660335369409259	0.7019323184806229	0.920584433084717	0.8169311142303329	0.23008162026978998	0.7019323184806229	0.8349883238824591	0.908381530243141	0.42490057822689703	0.8856274662179291
USP36	0.91100316286876	0.91100316286876	0.9261294593211071	0.8179882913315492	0.778407217582638	0.958741078058104	0.91100316286876	0.91100316286876	0.911214366393439	0.91100316286876
USP37	0.44489063940642604	0.258000210812045	0.419037317388955	0.0923874772708656	0.0903402914683995	0.258000210812045	0.3527297482352871	0.627398098979042	0.42947904057654607	0.618630819109456
USP38	0.888206607690462	0.9130008961649629	0.8739933876670151	0.7058608075983341	0.8411090869086429	0.669212706086259	0.8586261954892671	0.889160255682723	0.9605997935626399	0.9614100737091958
USP39	0.6142655344202911	0.6213438114825229	0.515713678056577	0.68072480977789	0.8339171797239978	0.32250353720972197	0.78506089362957	0.171802172128929	0.135336444058407	0.6898974834513231
USP4	0.360239578273438	0.26410350332140803	0.0727087445989908	0.0136568543345002	0.17308606017170702	0.40795621810226596	0.0632565506325236	0.24742328605316397	0.4936205874715371	0.0895055651355714
USP40	0.698661369526878	0.495032221357048	0.4791994592041571	0.5893249971867262	0.9435055619146601	0.34249141246858594	0.5793753230653149	0.695954303329066	0.8199272322540941	0.5495701203718649
USP42	0.017764605885571997	0.00785964482360965	0.0286955547155748	0.007111892307060109	0.00735476718172587	0.0333100916498745	0.0333100916498745	0.0333100916498745	0.0337633158759335	0.0547248136431867
USP43	0.13156994122006901	0.385695430526025	0.17553009773374498	0.276674309047435	0.39537463187737704	0.17553009773374498	0.0105390565013777	0.416224991599575	0.43171142318077704	0.20278593069426398
USP44	0.00298507265333816	0.176996570105186	0.1846765298347	0.008388764283293229	0.007129679791153179	0.098131021356685	0.18246217769439102	0.00719179668707147	0.0431924805320053	0.0109185400512639
USP45	0.0534892734325475	0.160102920317103	0.163092064245104	0.10318342442020301	0.0529976719072625	0.100260809943021	0.160102920317103	0.390156933527971	0.0751340511815726	0.160102920317103
USP46	0.9985585224654059	0.940887740713344	0.964303415412549	0.9393707337711931	0.9556239175177801	0.9935650267801501	0.966489405771495	0.984857446863967	0.998492769194732	0.9202648915204641
USP47	0.7035235775782072	0.8444491548805091	0.7270230513179301	0.8153901170054291	0.864267270537206	0.9592271044816899	0.517581725567983	0.749155355633793	0.8490821818678591	0.771194611179023
USP48	0.21773601623639602	0.387403987095211	0.286114846623945	0.0581757328608959	0.20522319295424202	0.183416380593674	0.135883318934371	0.0713033715427426	0.419743143860896	0.391553694106143
USP49	0.00784295876611665	0.0392385123171744	0.680156674986196	0.0043382170756465395	0.513093981474814	0.0392385123171744	0.0392385123171744	0.48281640314670204	0.006804300330787529	0.0007412337543088951
USP5	0.0201982778829502	0.0689405025488091	0.0689405025488091	0.0689405025488091	0.414514813449836	0.28939324131649896	0.0189572722453403	0.0313859528598904	0.0292635246970837	0.0689405025488091
USP50	0.19957905398948897	0.0703660841692574	0.0703660841692574	0.0703660841692574	0.0733773482677304	0.139732971580569	0.0703660841692574	0.15475432125730898	0.0957231454133546	0.28390269239071
USP53	0.897619531183524	0.963319516739178	0.925480703991213	0.9448882855205519	0.8143018956498571	0.6575232364874151	0.8265608716517121	0.8753210191906959	0.884100820193663	0.8514187653758051
USP54	0.5077975783644411	0.17409534950255098	0.10538981318962701	0.0698130211474093	0.27078939248232203	0.15179461991901097	0.25665668745442605	0.0532851814701395	0.24051625365983398	0.17409534950255098
USP6	0.539042092035391	0.9745725379432242	0.543197530798204	0.47886614915441206	0.594131514119295	0.501270911579597	0.546557843088374	0.453294830695148	0.286187162818882	0.612541770721213
USP6NL	0.32405520759911	0.6301145899720589	0.495575034097955	0.428030319737849	0.631406770609311	0.520647511985007	0.520647511985007	0.669683039680048	0.585195349366501	0.520647511985007
USP7	0.6653123770378061	0.79409014200378	0.298848146327071	0.677351687016469	0.540198094380141	0.493772636687133	0.413966985989498	0.491488151488844	0.55104579603212	0.493772636687133
USP8	0.944711069467549	0.8722968904323709	0.9511106513016251	0.8807530531549291	0.846391376706766	0.8722968904323709	0.927137078535876	0.8581827269940071	0.9697040403826329	0.9594961315380229
USPL1	0.18997049145137399	0.6211473100930379	0.606094619169733	0.5097030075066721	0.41403266364605396	0.551375904477344	0.428244355662289	0.447099588381745	0.44769045419928	0.452511558333916
UST	0.6136353975226221	0.8544977364617191	0.695351895719194	0.643449902286076	0.673447278527262	0.8271864876410291	0.5370374840570471	0.8224318377218671	0.916018108045519	0.857788700273399
UTF1	0.92127777818205	0.11770131896262	0.7422394711270741	0.0872892864554281	0.232101191509363	null	0.19567231829616397	0.132160259060328	0.164127846400812	0.170683251425163
UTP11	0.5390506627823279	0.152313524832414	0.151112754820883	0.0891643791856228	0.6774589432304581	0.554406420114689	0.295957345351104	0.295957345351104	0.499906127649377	0.49164726301135897
UTP14C	0.25708973452565803	0.036959335824168	0.0255170642146588	0.0476629187464015	0.0451985386497651	0.0372289787519617	0.0255170642146588	0.0255170642146588	0.36542417481919703	0.0255170642146588
UTP15	0.232083160480671	0.192923646159373	0.40404824121071004	0.441632506529375	0.113854954381531	0.374511133230363	0.4644557983540779	0.33287224823018297	0.283763630624087	0.374511133230363
UTP18	0.30109994644076193	0.302159116245138	0.34964715149689196	0.35201065594713005	0.268577682170504	0.622865522676677	0.485323571364643	0.251177290916131	0.184611449537501	0.275117272498344
UTP20	0.42602714265526104	0.784010119188571	0.5835405966608039	0.476584133523365	0.6919648588713829	0.527598083760109	0.582813168525563	0.5421085248334749	0.62294446203573	0.38879099617778
UTP23	0.21196653787660397	0.11080327906284901	0.203779528990575	0.0455623244599618	0.0654646788974756	0.11080327906284901	0.157836028014144	0.250447965057531	0.164039361991389	0.11080327906284901
UTP25	0.279087033207443	0.397691564524988	0.0987942903928611	0.0987942903928611	0.416351972346593	0.32808118344626197	0.273468751011974	0.108838887413732	0.0665033168498607	0.150305321582909
UTP3	0.514929292247608	0.772335388795366	0.397208799673881	0.7234849376144359	0.7591111527630658	0.7037878631666792	0.39809696431087205	0.8068701137207378	0.810245742187008	0.38302996808170403
UTP4	0.9938077860259359	0.9668238760984079	0.9548233001647749	0.7876548299422491	0.99603317172379	0.9317184667009909	0.91231695281951	0.876346144207516	0.9555139628715359	0.9317184667009909
UTP6	0.466958355993006	0.7712674605155091	0.608664649356778	0.199503288269668	0.9353445024193059	0.646348772018306	0.32885479330726397	0.264010324367741	0.522312894804535	0.36143635989948103
UTRN	0.876506740243386	0.597005251872799	0.546212485312039	0.447044479313262	0.335722801131597	0.15820562590239	0.542734966812105	0.5184464605210001	0.8478992659691891	0.48119479221670897
UTS2	0.41861662061598903	null	0.29045892122383193	0.0554678418376031	0.0212063575617813	null	0.19328928091399497	0.228756784603381	0.19666322215525	0.0887302914374352
UTS2B	0.49281053062066704	0.21481858482244398	0.8295968870662941	0.488277199659445	null	0.297088768498732	0.7504725487244458	0.23065924961115603	0.4642328682720371	null
UTS2R	0.0245800331250563	0.0105697214152548	0.0245800331250563	0.148491929684056	0.270777636033793	0.0245800331250563	0.0245800331250563	0.0176542175124548	0.34895159755109995	0.00674593661404589
UVRAG	0.883951935057515	0.5070856313857071	0.8284857609593491	0.934157533855851	0.625908060869463	0.8425419805832159	0.8431030736901741	0.75838000039552	0.772362605197322	0.8425419805832159
UVSSA	0.9484190159495509	0.7890494934376829	0.857768109663485	0.80636254748144	0.719447710151467	0.7820634987685691	0.7516216293346591	0.742507783066009	0.8398088644543579	0.6805661822985789
UXS1	0.183496988992395	0.6103001123712121	0.0306694829640037	0.0733948792752266	0.342260907024934	0.386938728679943	0.0317508627247568	0.0654007411460569	0.34947283267725104	0.0351536809774919
VAC14	0.557463180540415	0.913653342276042	0.38529832197954106	0.510649076749144	0.916274294926473	0.868721561326547	0.46692235642777297	0.382416589878441	0.584963933831447	0.8566700039630891
VAC14-AS1	0.905419966015622	0.905419966015622	0.905419966015622	0.905419966015622	0.9054332009276229	0.905419966015622	0.905419966015622	0.905419966015622	0.9054332009276229	0.905419966015622
VAMP1	0.801636161020196	0.797041376569731	0.516954426778003	0.7274816398072371	0.8616137614389371	0.791570459597763	0.796344895543706	0.6512612534340679	0.22255322182260898	0.939614707759611
VAMP2	0.630940888610114	0.30247952897576097	0.30247952897576097	0.30247952897576097	0.10615000968664401	0.30247952897576097	0.68156101008881	0.845532718211042	0.267464969981644	0.6892939542322479
VAMP3	0.00674122638690358	0.16655614924692302	0.0208273626843604	0.0295863908952364	0.562276328074457	0.21951218597653896	0.0216331314460861	0.0632916147331438	0.0633360975032247	0.105347679557089
VAMP4	0.40095916409313204	0.131755212447987	0.344968053602666	0.396358184699929	0.0556137743844799	0.161760969282116	0.339769393341806	0.35647894884375103	0.16174649425926702	0.317137205798177
VAMP5	0.758848632392986	0.673446726324846	0.8391400200697391	0.9426174706963231	0.9299827980024391	0.8391400200697391	0.8827730157839692	0.9489038077720781	0.7711655647204849	0.9456759552284059
VAMP8	0.261671598996669	0.7333279844591759	0.521978095139772	0.249798441705224	0.661425706393285	0.38751846088359604	0.4202048992555779	0.623015004372615	0.387511912047813	0.264165414342632
VANGL1	0.141272660385862	0.156841611054726	0.0324941815508091	0.135590753240038	0.453834933169464	0.20169216176089602	0.0313740402508991	0.177920621385746	0.19774886041163797	0.225687205674625
VANGL2	0.0226982535816719	0.0434857508522613	0.325639821978596	0.102130125228994	0.0660050144999067	0.0313285972940014	0.28671540627498	0.222605314953915	0.0824603648098211	0.10146671172626899
VAPA	0.5044987237111861	0.5772662495859859	0.5958123344746981	0.887732639697559	0.8881538924229949	0.7048265549106909	0.7933305593554529	0.6824553773105619	0.596415999330268	0.907764777358321
VAPB	0.471639974404356	0.49730057833109903	0.309633493887138	0.17670353710840803	0.360973867463012	0.31526202740900894	0.308370477803562	0.10978747114097599	0.37105089940320796	0.9117885305398751
VARS1	0.0336253902320359	0.0336253902320359	0.0336253902320359	0.0336253902320359	0.0336172045206419	0.0336253902320359	0.0336253902320359	0.0336253902320359	0.0336172045206419	0.0336253902320359
VARS2	0.708216486961683	0.0735463137081088	0.667894818925928	0.206681583756013	0.063579399620822	0.18063655735056602	0.28211709609903196	0.28211709609903196	0.0966834680783165	0.28211709609903196
VASH1	0.333841616828865	0.356373462801972	0.55179220221588	0.8705184826679909	0.9118537331993091	0.356373462801972	0.663677596868043	0.811142455999105	0.3468573539065661	0.492603251230266
VASH1-AS1	0.116844763300464	0.116844763300464	0.116844763300464	0.116844763300464	0.11683077586250698	0.116844763300464	0.116844763300464	0.116844763300464	0.11683077586250698	0.116844763300464
VASH2	0.527941202878516	0.9418965049071871	0.874624155901496	0.8557054099462069	0.7880521156973741	0.8319548899244692	0.8711258883761609	0.855344297527824	0.838995430767053	0.7549962012209979
VASN	0.0415286593074876	0.0626372650856469	0.0563660726081949	0.0355536300552031	0.0780461026656326	0.0970227046162108	0.0626372650856469	0.0626372650856469	0.198591524712665	0.0626372650856469
VASP	0.486600267111772	0.164298078327706	0.0546204960053021	0.199745307044012	0.14903066767540601	0.34907368442030995	0.0464863180878877	0.11509289498834	0.28284026491164693	0.234614164489678
VAT1	0.6936438631764928	0.901177036121528	0.981963002724615	0.8900255531493301	0.48439490103383104	0.857048009814249	0.7969569926996791	0.739664676005239	0.9738347427352031	0.8952385359152479
VAT1L	0.3153920694537	0.4440892828487071	0.24467928269463698	0.313765759823958	0.804745122378798	null	0.24563177807401396	0.746848643214372	0.362258594351031	0.9481253375061329
VAV1	0.8780818578634979	0.9054843846479771	0.381294970626836	0.327800241247097	0.581719121994428	0.5464943277401	0.38717919534904494	0.315386318643801	0.498751564269473	0.283764569921997
VAV2	0.13078311558922698	0.209759301989596	0.679893581119121	0.7206896532064498	0.37242275118740203	0.17663366243518397	0.7375739480442179	0.6047599107295699	0.16798676525014003	0.8744070466780759
VAV3	0.9173150878865419	0.789848370482347	0.9004717343810691	0.9021997763020692	0.6724326818817729	0.471312610734724	0.721435098693611	0.8180737322659731	0.438296044565676	0.7375889674149101
VAX1	0.967251670960273	0.73486169839113	0.983930108014796	0.851326842346919	0.953379854144067	0.867942510273342	0.9852554062477121	0.993894949005161	0.917937725698622	0.9493164787760671
VAX2	0.418575310600338	null	0.6391712521835929	0.549181820115152	0.34844028213241895	0.685347583538351	0.638682289416339	0.9575667799865079	0.23926628893413	0.346405913697161
VCAM1	0.0760089893378673	0.0264228005178504	0.684770503653349	0.73200872802008	0.532045573661613	null	0.5644546589497029	0.33785421893296597	0.0250777883286465	0.281121883045439
VCAN	0.8127200898577001	0.599520532787772	0.243808171083792	0.238411358033606	0.44176557726821003	0.293783640051551	0.4691281119503479	0.222211131928738	0.173845498733031	0.338496125831976
VCL	0.6224107193025219	0.508934282677454	0.8367386935703179	0.815134822066338	0.558426984073943	0.572728370049195	0.706964752830147	0.6948579948929859	0.35062146068688804	0.707980781994965
VCP	0.41935543230445704	0.519120614637196	0.210625141665503	0.0948807164248981	0.7496846541564121	0.362949736548415	0.18818585684699699	0.0684389078172173	0.219777526324249	0.596212859595422
VCPIP1	0.6836898804899649	0.637100057838086	0.8075770908442259	0.8075770908442259	0.73422825454449	0.8075770908442259	0.673892449021755	0.740785342365516	0.7404158657553861	0.8779572834703
VCPKMT	0.136274948372423	0.0486046047264216	0.359527370887101	0.75169486934344	0.43345552362866496	0.217938224803841	0.368329601050612	0.6817920716517439	0.433474186587022	0.217938224803841
VDAC1	0.31758947219050204	0.349334337228353	0.275730827111544	0.624288313530755	0.147983395617995	0.504777066885046	0.30706530642179497	0.5712594857635861	0.837358445186891	0.28983766559447105
VDAC2	0.606430837449064	0.789298956914629	0.618620510831926	0.440284657899139	0.31893398711393295	0.614866975917914	0.617603412762371	0.426300887848289	0.666035319011767	0.390043895342539
VDAC3	0.463546708467568	0.6591090695370699	0.75171042645198	0.75171042645198	0.505658164338988	0.75171042645198	0.502640122282597	0.500416905147092	0.0465209701287072	0.7466860273895408
VDR	0.34866960729302304	0.499458311705188	0.897131596879449	0.233679829821558	0.0840055054477105	0.0649262618433205	0.755595824578115	0.732884285167412	0.607697062823862	0.550247776837573
VEGFA	0.390207157091461	0.736379448843019	0.50254431442885	0.494917329973035	0.5966548542248139	0.7585245265771879	0.5402279719678239	0.711388949324062	0.728873041358282	0.7778095342498399
VEGFB	0.978646428673397	0.988189115005639	0.9486118578388258	0.9486118578388258	0.9290930372617671	0.9486118578388258	0.994011387634883	0.9916650144062579	0.8925320803438841	0.9486118578388258
VEGFC	0.131554719757467	null	0.40505778375812895	0.4384425484635971	0.129419557103364	null	0.28260178950461895	0.00443215645514976	0.294969091148652	0.5961371424084849
VENTX	0.573405721650856	0.318980528444403	0.22639023549459603	0.315933044350337	0.283901312237487	0.2034060055612	0.492298461547937	0.491404671587438	0.237166112784166	0.420884973047854
VEPH1	0.64326597677179	0.532812020368854	0.8392231743479641	0.7825986491438499	0.18115443624455801	0.556751514205051	0.8803818698493171	0.7240947784351501	0.6909522567184	0.495151438647598
VEZF1	0.0978554898088257	0.00652070749638695	0.0486742387256717	0.0272707126835002	0.00241695183809108	0.00946973006219964	0.0112305158145622	0.0123079470839805	0.165838526179108	0.00946973006219964
VEZT	0.24391203096315897	0.19752149414755898	0.0541512011993569	0.0801484828025444	0.0234759390462076	0.438559912436174	0.30774004304188	0.341071644284165	0.0644704424297832	0.30544332139068797
VGF	0.275167708678024	0.369884154636779	0.0404522941708866	0.253094028589576	0.238245334993212	0.21605144028413198	0.104081532641216	0.237801450155994	0.353330744865331	0.24443586988402602
VGLL2	0.9658200798038729	0.9522635889977991	0.818726636803448	0.524762071628504	0.7664433261826541	null	0.8450878126594169	0.38232243217447	0.43529733255103403	0.43125931461888894
VGLL3	0.319032687077839	0.28847549247401694	0.0930394925015406	0.139972914233367	0.0501043004061735	0.0577376698169474	0.0969775520388778	0.10791178121737	0.219970506431542	0.0578855839322445
VGLL4	0.50775216791713	0.21686806343036302	0.0972178044408316	0.0401212701017295	0.40435347676328004	0.366955118594545	0.21686806343036302	0.0262912726564964	0.0914809120716462	0.39953907538986205
VHL	0.17430387587693502	0.596875440530656	0.323641400872925	0.715077573613258	0.7918475548403711	0.809878595124299	0.325095323030765	0.7151019450697109	0.329296981554586	0.9050824399611959
VHLL	0.7324725838817769	0.7831046296360781	null	null	0.679993438806043	null	null	0.18055002101308498	0.8159645814238009	0.5453094383413151
VIL1	0.8479131386075409	0.5031436324192321	0.805387141238768	0.571347552308984	0.21817268071455198	0.378140921090659	0.8032852080600141	0.631466584036167	0.278997365166403	0.395689222364905
VILL	0.577731071375015	0.48299060341352	0.571303371963274	0.714570046240534	0.65142151009426	0.823219633639884	0.585628636854805	0.8901589850617742	0.33899170040147697	0.8469302867765309
VIM	0.0546430629837398	0.092834806373551	0.224520625841671	0.0165004855271833	0.0799913700219904	0.0440006797514919	0.203918771607388	0.142829657989575	0.0556024933521348	0.0495180706386594
VIM-AS1	0.0995862692538863	0.0995862692538863	0.0995862692538863	0.0995862692538863	0.0995728288665512	0.0995862692538863	0.0995862692538863	0.0995862692538863	0.0995728288665512	0.0995862692538863
VIP	0.342421173637849	null	null	0.665132767985955	0.553245383222197	null	0.0988627715608326	0.383319887345538	0.711075533090028	0.264196905166231
VIPAS39	0.636783057237107	0.5990670562581789	0.657775147904239	0.827078590422491	0.447172641432195	0.676818948641696	0.483668971305371	0.875120219055712	0.880599376937145	0.474028344013012
VIPR1	0.8438227505289929	0.407818834924461	0.38119783520079703	0.475539823158221	0.368829475600366	0.376348982465833	0.48726657608219803	0.515547807276151	0.20162866635063	0.22574489418775898
VIPR1-AS1	0.7065631804601941	0.7065631804601941	0.7065631804601941	0.7065631804601941	0.7065743704624421	0.7065631804601941	0.7065631804601941	0.7065631804601941	0.7065743704624421	0.7065631804601941
VIPR2	0.7774544712849559	0.697940855210208	0.595394377697447	0.503884821826937	0.8795301421578321	0.6516672447051679	0.408702418866174	0.906817084540122	0.617038643069004	0.698359462651324
VIRMA	0.813486570333904	0.8512643597370809	0.8839138742328	0.8996520622792651	0.664536766466469	0.9333646687435441	0.9828566531493871	0.5887445965256961	0.9309707243786159	0.8869662696081491
VIT	0.7296080347780242	0.476558502899106	null	0.380618373691073	0.258505557021588	0.43144916435079106	null	0.549492531398656	0.36231234478956104	0.7149445917009251
VKORC1	0.0940199659983024	0.15585538621852998	0.0782369431050653	0.0987356306410151	0.0661052046217224	0.0702497071226111	0.15585538621852998	0.0901454964131667	0.0992218077972602	0.179583158929406
VKORC1L1	0.465324301822621	0.35504163987694204	0.354850627990864	0.483872565903432	0.286431739932329	0.284190489055878	0.36355394582400397	0.6083454708878739	0.30422459899002197	0.49121208864098603
VLDLR	0.66377988114709	0.813157184536045	0.802828039421097	0.559520698924909	0.9729226242172659	0.9895486632979008	0.8007323007914642	0.791798406469163	0.737391019823505	0.865834869810908
VMAC	0.891846499852011	0.7194894682167541	0.34689888507010697	0.598681778423288	0.152844666011264	0.7194894682167541	0.7194894682167541	0.7194894682167541	0.9277669229267339	0.769865267231715
VMO1	0.20578635967189302	0.33240738288689003	0.7125382945267449	0.6996213839086379	0.6798018730379071	null	null	0.630156354546782	0.6864800379666489	0.37354724698721997
VMP1	0.38229387680223	0.48140461012541297	0.0477139387877507	0.0932785809393383	0.37326052461997494	0.16556698102193804	0.594148166950057	0.4828966599058879	0.45358530056238106	0.16556698102193804
VN1R1	0.223866048726684	null	null	null	0.183359935934035	null	null	0.0177066964032728	0.0172108688949938	null
VN1R2	0.0995925640815586	0.00962809423166394	null	null	0.00785131006537619	null	null	0.0386369776394894	0.39833345079729604	0.0139629599719916
VN1R4	0.182715736882591	0.0386541824501291	null	null	0.340201928297198	null	null	null	0.0731429904702888	null
VNN1	0.056062690971656	0.0570720157828218	0.142834193366974	0.18110880999066503	0.0799905308523003	0.0871358229067287	0.124945477092274	0.0849268975976491	0.3875911504093871	0.0536733114629589
VNN2	0.0431745876974294	0.0515266132136983	0.0571982128707351	0.0552981288974287	0.0885588275012138	0.0756300103740168	0.0399705443144809	0.0307079309029765	0.027714946039072	0.10600997042812099
VNN3	0.135429339599154	0.0770556411285276	0.764634355456544	0.0855925716646321	0.16283593445052402	0.163800245863931	0.7624307656298291	0.11702348046859501	0.497140466161936	0.0588495177278086
VOPP1	0.37230921767384	0.6907582820256359	0.4117987171457171	0.568487555246793	0.6416692553976341	0.554733729800626	0.489549733729859	0.51090171087445	0.655225184269536	0.31718257608510403
VPREB1	0.293041223207943	0.549874866475052	0.304598788159767	0.8431339367089449	0.40274277428202204	0.570968869222645	0.34194424686858604	0.367231968552905	0.706451009029005	0.128689356434227
VPREB3	0.23452278356346498	0.79014417627514	0.37768496979375804	0.390541183289346	0.9388688070062908	0.675096094705689	0.41519558035817994	0.45539359677812397	0.859715952408009	0.41990186644461797
VPS11	0.867711042768432	0.93129976049674	0.8990027254027858	0.622309036378165	0.7819945062128291	0.786378513033279	0.867711042768432	0.867711042768432	0.7840486063212241	0.867711042768432
VPS13A	0.38681830315726506	0.35617677387901797	0.6467960174237399	0.562258708045948	0.574576568670886	0.8783667044861708	0.703339087679347	0.503710220442146	0.686730482254189	0.773699345848709
VPS13B	0.697223803458072	0.8571971640246441	0.986628888865193	0.7843931107980141	0.8119377342944449	0.91638415796256	0.755972739235	0.8160863029647041	0.883557212947614	0.8571971640246441
VPS13B-DT	0.8814392880146441	0.8814392880146441	0.8814392880146441	0.8814392880146441	0.881453317340114	0.8814392880146441	0.8814392880146441	0.8814392880146441	0.881453317340114	0.8814392880146441
VPS13C	0.31039933538637704	0.35944736324756305	0.256851631034295	0.412751606780131	0.239575990768132	0.425453791324101	0.6426291985267011	0.426877195641236	0.268871554447207	0.35944736324756305
VPS13D	0.60794435135668	0.694846277298266	0.6412739951156171	0.310001411898131	0.38293833783637204	0.40303890121751895	0.6395243487179311	0.452814517546354	0.203484080600008	0.339525911737824
VPS16	0.591653573122083	0.7613466209877751	0.37378284412790996	0.7418306999880991	0.162188817800549	0.7613466209877751	0.7613466209877751	0.924519095300228	0.43713530082477897	0.7613466209877751
VPS18	0.715465269861975	0.7266304387321719	0.9305209008531341	0.677817436493195	0.597854333481251	0.805910410472731	0.928758525341568	0.716360350514832	0.910721265739772	0.44196800965153704
VPS25	0.9177225261226429	0.6675536406730761	0.7706244872360442	0.8984683800021	0.6244522419456789	0.6675536406730761	0.92945233616862	0.9440496992357091	0.355301883523244	0.316810172155815
VPS26A	0.9948881748414351	0.97278626614353	0.8875606758856401	0.9897996078301311	0.8961787897136441	0.9848872768610859	0.885498923346443	0.900008781287479	0.9640436263887009	0.9665311643588321
VPS26B	0.9061057047737092	0.8968190828872779	0.860152840224727	0.894172641662276	0.9878228856455741	0.860152840224727	0.8150269135802629	0.41242724202921205	0.89013301205358	0.860152840224727
VPS26C	0.907263777865511	0.9838756055518331	0.9838756055518331	0.9838756055518331	0.994431651868197	0.9983845612398019	0.9681503429861	0.998568021807384	0.9982874360830121	0.981309150125619
VPS28	0.00179564542077323	0.00046759354383427805	0.00118534114364718	0.00291657658716555	0.0030436604171694	0.00343224551956183	0.00343224551956183	0.00343224551956183	0.00465462654009304	0.00343224551956183
VPS29	0.676153132250716	0.34497222646441306	0.7814384274272801	0.41166430707703205	0.85573971380424	0.8091093185832159	0.936274907325141	0.422866544528955	0.8578477738354551	0.8091093185832159
VPS33A	0.272463423561091	0.0434655466027256	0.0507564987373136	0.05747413216297299	0.102707190642301	0.0391590631044834	0.0649780527380338	0.0191713277320734	0.562085127303707	0.0713696811147822
VPS33B	0.205899724130379	0.11353464187984699	0.148677748423168	0.165624858060925	0.133185157901827	0.253394946572663	0.136020484276965	0.291058349187443	0.26542728821886397	0.11353464187984699
VPS35	0.290959299263815	0.5540384778590219	0.139310080267689	0.139310080267689	0.148346407302625	0.139310080267689	0.144804676433521	0.206538589197114	0.255403430777664	0.17626836530337603
VPS35L	0.26149030496358605	0.22880828591278798	0.22880828591278798	0.22880828591278798	0.24717532415855703	0.6374231208969581	0.664161670845541	0.485501205145683	0.4583208346496189	0.0811271513397084
VPS36	0.35301824696538503	0.14233431186887602	0.37365305300419005	0.18035538861776698	0.00815312858553513	0.14233431186887602	0.24860375776638602	0.160326313548911	0.0892288470533782	0.23139861987736898
VPS37A	0.34547824196562393	0.327799521052055	0.48542608689719396	0.159269813590408	0.11025959747475099	0.544336233203529	0.20989497291318202	0.5269707461202889	0.46113945110301396	0.488524357521543
VPS37B	0.8436880006945359	0.562186127696377	0.8453888438623921	0.317592047094227	0.47421041535755	0.690084906967911	0.9680574848490259	0.863858159453548	0.0731452308158295	0.7385293526190041
VPS37C	0.45547750685392496	0.7538060226746499	0.463982807399359	0.666833020078332	0.780744780988335	0.5532407251674549	0.4640031805173211	0.8614263891803199	0.649359208058414	0.7957166434911691
VPS37D	0.0924361207466454	0.685910001936852	0.445837449037511	0.081543093731605	0.5172700744547399	0.435867286367872	0.0870812521970871	0.741678390284629	0.00751359790624372	0.15302735504750598
VPS39	0.6877297255852939	0.9751100480180791	0.762135772884967	0.762135772884967	0.6460590903946141	0.7229614985513722	0.685180853698553	0.868867595392105	0.5262537188761071	0.927603204649169
VPS41	0.90281994316501	0.7976869654054379	0.5220589071195519	0.698141388565752	0.6386429886083579	0.850211063562634	0.6148070210760561	0.712534302876486	0.9399411894655259	0.9379169993737851
VPS45	0.9944176744028052	0.9973196322140129	0.9927410241421659	0.9927410241421659	0.9383731692069599	0.986034329640567	0.9906009317274491	0.899824442441788	0.966839631171965	0.9927410241421659
VPS4A	0.973171558604103	0.8053578826964051	0.8638452802866871	0.39412157266778497	0.689536494914739	0.6834340815083461	0.8053578826964051	0.8053578826964051	0.981215061065225	0.8053578826964051
VPS4B	0.7539283517986429	0.258198521051558	0.261307087279355	0.165645973409452	0.647474632658559	0.500157440500294	0.220018354552511	0.22020751278380105	0.512430808866106	0.16794372264947302
VPS50	0.0610751861474675	0.0844925495823421	0.11225164024102499	0.281611820443212	0.0388070673033566	0.143440173679314	0.1143126230401	0.20722971047189603	0.37354225994766493	0.20349723774627898
VPS51	0.701206836638833	0.7263643744944541	0.414212248578973	0.595220424834048	0.338035930823782	0.6748039210491079	0.501925156514294	0.531548092801921	0.8163264669131659	0.7263643744944541
VPS52	0.0956490685494511	0.47720953611373296	0.47720953611373296	0.47720953611373296	0.0972147360135834	0.36696079537852205	0.47720953611373296	0.47720953611373296	0.0826787902822562	0.362053944381928
VPS53	0.38822465464704903	0.43328846950170596	0.7540901004934141	0.64252624858201	0.3465490524142609	0.26015829553671604	0.43328846950170596	0.198820669215161	0.499440942390007	0.144559720758005
VPS54	0.459862345402693	0.318177588805667	0.9212551015900391	0.42791825068286604	0.67224291206459	0.44650736044368294	0.9208051459433221	0.30490277864641996	0.51798564347905	0.657632019342931
VPS72	0.668474068599235	0.50275221021341	0.569651939348792	0.5845664566879271	0.3676049713055371	0.428920733824185	0.6906316152414399	0.5633236799219251	0.187868759666777	0.130878011311929
VPS8	0.192531634218522	0.433522565807245	0.140493500697775	0.0852352213671316	0.5274055046849679	0.48834758550163104	0.13883880596991902	0.0903097163693665	0.24096866356009602	0.11855724153854699
VPS9D1	0.0142413049342226	0.0038922837904097297	0.0156551953657021	0.0093229957516022	0.0070233969613273895	0.0103108860907531	0.0106513132411896	0.0036030112053987897	0.0170544210706649	0.0103108860907531
VPS9D1-AS1	0.058258022485324	0.058258022485324	0.058258022485324	0.058258022485324	0.0582470918046595	0.058258022485324	0.058258022485324	0.058258022485324	0.0582470918046595	0.058258022485324
VRK1	0.82468932556517	0.5684750007388399	0.882570878184357	0.582797726465986	0.8223577978248	0.5684750007388399	0.880490086653659	0.656037848368244	0.6630776358391539	0.654384399168496
VRK2	0.930253191772686	0.978726990075424	0.96320268721423	0.889071963382476	0.9169015886119429	0.833257053422334	0.952272867888685	0.970705053535923	0.991020557797938	0.992276077244511
VRK3	0.9944205228210609	0.785955874902837	0.9717595422583291	0.9855599547113721	0.9374699909643671	0.976860280067195	0.9948437335694229	0.997899370950095	0.7762363395755991	0.9717595422583291
VRTN	0.106455313569935	0.18866750351546	0.39059895460376504	0.218792685178327	0.15483320464692002	null	null	0.13660665946483902	0.0715771192855947	null
VSIG10	0.42126623564283505	0.740769165295748	0.36350125913039705	0.428325875265705	0.558676236126989	0.49995321740783105	0.633718636816774	0.297024539595597	0.525767549567772	0.449693184354079
VSIG10L	0.29644687138068604	0.325428241077102	0.23172173286199302	0.528670050622659	0.296583777855197	null	0.0392701270051929	0.16590810655118698	0.7714672416997941	null
VSIG10L2	0.53397963934107	null	null	null	0.7317469629822541	0.271587151941818	null	0.587276048381264	0.9439831261754771	0.22856266705613398
VSIG2	0.28842749065253104	0.44748544611254903	0.44748544611254903	0.548586815746693	0.257555225857542	0.15407068201448498	0.44748544611254903	0.6404765471958	0.4967634763297679	0.44748544611254903
VSIG8	null	null	0.593394332533408	0.403059525007731	0.837330252331041	null	0.759506064207305	0.8316059024976741	0.5688889676755	null
VSIR	0.9203846810555258	0.7416887117922429	0.9152835135735621	0.9008906420077472	0.8164332627863949	0.7416887117922429	0.794373105904652	0.8384221364951859	0.6217580117710481	0.7416887117922429
VSNL1	0.597669064257484	0.7470899185821991	0.585206614952422	0.558563972717337	null	null	0.5837097486727371	0.61962323081715	null	0.616379813053442
VSTM1	0.300400984136789	0.23801318294123497	0.19864411640685997	0.5360355239208571	0.388723989158082	0.111137405423869	0.111137405423869	0.111137405423869	0.0689080371166303	0.37260084423436607
VSTM2A	0.221989380659105	0.275401370899062	0.35747024040349396	0.0424241781167447	0.413243730272146	null	0.358701820131469	0.148336690325898	null	0.29484559134196003
VSTM2B	0.41597251538981	0.79363675536666	null	0.5418560205609929	0.8543184933724399	0.664915630981165	0.8423151721649691	0.865105122684624	0.8070396360454319	null
VSTM2L	0.5841630683747779	0.633917360734261	0.9186059271276559	0.43552398446575397	0.841334419794918	null	0.952917097949791	0.798649804632718	0.9917999416285609	0.7439141759748059
VSTM4	0.19274574346355497	0.050811073480369	0.0712052704541966	0.0937738195876369	0.33055142974888696	0.37339516613112606	0.08139991113499201	0.0883545543581719	0.208277741053624	0.0665705465875023
VSTM5	0.252749211934448	0.330272142389477	0.13629567531290498	0.738388520523537	0.525372580432214	null	0.22787595263827398	0.45852003328030794	0.8601097325832721	0.24457699510748399
VSX1	0.66433074853063	0.382646268560427	null	0.54956463354143	0.43367214713154906	0.38818479258519606	null	0.5541938379787329	0.860541482094665	0.776136798553289
VSX2	0.7913933008035771	0.754660929208788	0.825212254504704	0.629010564300296	0.485648906074204	0.791120768214203	0.8243277892468721	0.522634008599114	0.542715848823818	0.7115769738501121
VTA1	0.101818801208015	0.567482729424897	0.34763344444649397	0.6274639321561031	0.37846097874494106	0.34763344444649397	0.218324102352143	0.482419877390211	0.5605263736579	0.23665540692097897
VTCN1	0.0495371616564583	0.657683407373242	0.0612826919238532	0.0754424773510883	0.134046257551953	0.31327088382326396	0.0586242868241854	0.0303609798719649	0.0314530694231969	0.151903527504731
VTI1A	0.689460554020776	0.523894235768487	0.523894235768487	0.523894235768487	0.617315330874755	0.523894235768487	0.628382448519067	0.411151120591602	0.473964213397482	0.523894235768487
VTI1B	0.691761476752386	0.634713115915415	0.334586927080953	0.388644593216905	0.635248551895331	0.5604688775083199	0.38187249561689207	0.357439717863237	0.7950000249257009	0.634713115915415
VTN	null	null	0.819139978970902	0.989001223475054	0.37517080700766603	0.8053455931412821	0.5339437711920921	0.986016685799295	0.9770478198420881	null
VWA1	0.189445483036769	0.276290385768124	0.334903420246673	0.515841704439017	0.8759358175942071	0.564066218336314	0.308589205379523	0.122056274062202	0.6606129722213921	0.5587187907895971
VWA2	0.0189034666918653	0.0925016837397992	0.18814021995833802	0.0386128517976441	0.0808809287148536	0.32204642544539197	0.130635067750468	0.0748350750891565	0.165050824462518	0.198421666352675
VWA3A	0.22336479371094897	0.15080067400107	null	null	0.162157259254195	0.0759190507235288	0.5847086812490999	0.31427028117517697	0.574634036445037	null
VWA3B	0.41544875638386897	0.19738853994918104	0.43556278729503006	0.36995895654331395	0.44712273009178793	0.267768862444416	null	0.825406415427883	0.428821814283375	0.31875277116409195
VWA5A	0.51083318053971	0.947981629571737	0.609654331685409	0.6863592594535729	0.4031427191814961	0.7585134900172908	0.34999890488156	0.64470673954468	0.5845211935257171	0.298760547963265
VWA5B1	0.25987953524317803	0.5465331651047199	0.6058854341056851	0.554698558691503	0.29042223457414196	0.5286507909798811	0.300951740773214	0.49534220112398	0.10076618040571698	0.5676132151360319
VWA5B2	0.34075439693506604	0.20621898811984196	0.089563507490678	0.194478961860099	0.15902042239681197	0.452686651905452	0.11767525844325999	0.16728875315726902	0.129150513177977	0.19475886217161104
VWA7	0.0946607450502927	0.0111395033425242	0.0816108899710182	0.15803766683417098	0.428567919937112	0.0508721228981454	0.0111395033425242	0.0111395033425242	0.000227070502405028	0.0111395033425242
VWA8	0.6092750651741861	0.45309909720765	0.260654716284017	0.470920615631973	0.5835676741541229	0.428917276445534	0.17721769020707503	0.6795435592286091	0.14523597138076902	0.49704749092402206
VWC2	0.24138976650187802	0.817804270954976	0.8935881682662329	0.437007259498725	0.32111164179818896	0.8935881682662329	0.31276054990889196	0.297726368038056	0.28966925760388107	0.28137210134930396
VWC2L	null	null	0.882114465445203	0.8793517125070021	0.40036089545853204	null	null	null	0.189525275707087	null
VWCE	0.0914351611450235	0.452266337436292	0.130296740838879	0.30171736452012105	0.0858700422677866	0.0818600145835858	0.12386396616418302	0.15580311010498	0.0586374909306297	0.11602405652294699
VWDE	0.228252127804908	0.278465653183658	0.0549088673382346	0.26456283066520897	0.12559373616318303	0.21031619348754	0.083397436848676	0.22311577210374198	0.42909129817911795	0.252831995473325
VWF	0.00817529455993136	0.0925388654731448	0.0010084166560646302	0.00282930868080581	0.00102833263377353	0.0131816368902733	0.000595951541015843	0.0804401572308674	0.006680776951645	0.0390598691674446
VXN	0.601630883449375	0.594420640612905	null	null	0.782135307966103	null	null	null	0.5611193881729301	null
WAC	0.000212261005075343	0.199392791779746	0.12712073403980498	0.0331029977744101	0.0291219314158849	0.0166222280117953	0.00012896096703808702	0.000780860334408907	0.15633172316773497	0.0166222280117953
WAC-AS1	0.185478925413717	0.185478925413717	0.185478925413717	0.185478925413717	0.1854646137051	0.185478925413717	0.185478925413717	0.185478925413717	0.1854646137051	0.185478925413717
WAKMAR2	0.9936074866654109	0.9936074866654109	0.9936074866654109	0.9936074866654109	0.993610165245446	0.9936074866654109	0.9936074866654109	0.9936074866654109	0.993610165245446	0.9936074866654109
WAPL	0.0033779613768224	0.018705973857917	0.0103983440045507	0.03458659620242299	0.0587812637082783	0.0103983440045507	0.000428463084280368	0.0019780841436881	0.0276965506481527	0.0103983440045507
WARS1	0.554052613095833	0.554052613095833	0.554052613095833	0.554052613095833	0.554055827355356	0.554052613095833	0.554052613095833	0.554052613095833	0.554055827355356	0.554052613095833
WARS2	0.0214263945421651	0.12687031675718302	0.35913907093391406	0.155180121919201	0.0211110918533542	0.15433482919526098	0.25996762603092	0.40056444966915505	0.115504005121441	0.15433482919526098
WARS2-AS1	0.20254971214469697	0.20254971214469697	0.20254971214469697	0.20254971214469697	0.202535660154018	0.20254971214469697	0.20254971214469697	0.20254971214469697	0.202535660154018	0.20254971214469697
WASF1	0.7910170745178969	0.9737425089959059	0.9955222728289209	0.978871971151553	0.9367493026778629	0.931788503813764	0.9960867216902121	0.9644677006343549	0.908433142005231	0.9793654184770091
WASF2	0.7486112387600179	0.8694157728852959	0.5040776543854241	0.864979844410459	0.9218980295981372	0.6987497815082779	0.444221129064344	0.591822690151563	0.796166783434646	0.6234394160776779
WASF3	0.41691515055942496	0.330188194550105	0.525513396293526	0.14847930417423402	0.292679867726151	0.42686816247919	0.48265096638935107	0.28703757202290503	0.7564030418424109	0.37245858061037707
WASH2P	0.13263154285089399	0.13263154285089399	0.13263154285089399	0.13263154285089399	0.132617246118478	0.13263154285089399	0.13263154285089399	0.13263154285089399	0.132617246118478	0.13263154285089399
WASHC1	0.467501426225197	0.365802687156653	0.288281342511379	0.461937504465622	0.5299252731918029	0.5955343670989979	0.5955343670989979	0.5955343670989979	0.595539972647265	0.5955343670989979
WASHC2A	0.13152309237370902	0.18724552037616501	0.356518982988206	0.135167467364336	0.0440026447451199	0.535336713491559	0.35773137694290996	0.623364594674886	0.271261378466984	0.37609251956945894
WASHC2C	0.326446148760826	0.0982776683567781	0.475958518201495	0.354680344467192	0.0840908047630558	0.194862450339363	0.476170696656704	0.0425984203428895	0.0557902031428175	0.178882272738684
WASHC3	0.19734783157685	0.439762370039479	0.651137312575688	0.5862411555511851	0.8015643495506372	0.479297719451591	0.5448504662550491	0.646639155285971	0.563226369938025	0.631537537582048
WASHC4	0.9511129759923279	0.9167346156890179	0.889037904014232	0.575878605955726	0.8768088768790959	0.917083328120451	0.9565145822577421	0.757018555343055	0.946034548324144	0.9315255592844409
WASHC5	0.00450206958901201	0.202276824673293	0.0659060188584114	0.149447002558586	0.11081301017553599	0.10723117182239	0.129871237726127	0.70389892836459	0.25228765280503196	0.06868344436085
WASIR2	0.618331797407543	0.618331797407543	0.618331797407543	0.618331797407543	0.618338666130673	0.618331797407543	0.618331797407543	0.618331797407543	0.618338666130673	0.618331797407543
WASL	0.801736467131062	0.658209899625895	0.6728813845847911	0.7295820492398121	0.14873537015085	0.133691711963811	0.5118415703573139	0.536955632771557	0.418421034948281	0.5019415140604679
WBP1	0.333931379041073	0.44361984969087104	0.14628204308841	0.271740712644569	0.39254904616398706	0.213215679306518	0.15294171859278602	0.270883308476129	0.28648001178286997	0.213215679306518
WBP11	0.839091964399596	0.23266087518712603	0.743097732588726	0.874104659284263	0.711810678629635	0.569255176172031	0.580136939440682	0.7237306447055369	0.596715224234645	0.7310951900929391
WBP1L	0.185549591933535	0.256407730357737	0.59013148557079	0.576072698116162	0.4875875616692729	0.256407730357737	0.53543367820232	0.22667418534329897	0.277619672254094	0.256407730357737
WBP2	0.351714511460702	0.309435099298735	0.19590243182868897	0.544096231783108	0.35214488370865704	0.309435099298735	0.306982607551655	0.440964918049249	0.6156942190332839	0.93313881984789
WBP2NL	0.0800340244853182	0.152136962357164	0.32335319082142105	0.18546262495038301	0.0346192646311487	0.152136962357164	0.075266675712379	0.4423186973779461	0.201737417764513	0.152136962357164
WBP4	0.673353494916615	0.940015815762616	0.7145863151111809	0.9049861403730358	0.863236718750344	0.810073603826201	0.59091822648713	0.69281292526731	0.7992851889015451	0.810073603826201
WDCP	0.634924917840071	0.919479517251813	0.7256471177098821	0.631099446369006	0.75920718422391	0.919479517251813	0.919479517251813	0.9687635387578221	0.7979695197548891	0.919479517251813
WDFY1	0.8062747556173601	0.477001744008569	0.902787158716003	0.7926957739382858	0.885460363330646	0.477001744008569	0.258214626938969	0.41345255288242494	0.482156479253243	0.629883540217315
WDFY2	0.0817937022730618	0.07753798413288701	0.11404056088343101	0.05247372778031	0.0688198577898824	0.07753798413288701	0.11533577361992402	0.309840503338513	0.0696190160022507	0.086450459560679
WDFY3	0.7957326229171879	0.758896030033109	0.823806354275793	0.6146826252727321	0.631247513941251	0.670597845305324	0.587200104606607	0.6522443085784929	0.914746498765063	0.823806354275793
WDFY3-AS2	0.365987980612013	0.365987980612013	0.365987980612013	0.365987980612013	0.36598027096541397	0.365987980612013	0.365987980612013	0.365987980612013	0.36598027096541397	0.365987980612013
WDFY4	0.309324075994053	0.36158590299388105	0.5794755195292329	0.367782630516147	0.5900115633833349	0.174144100202863	0.34424048015793607	0.274860442282429	0.45933702747996896	0.11545444772499901
WDHD1	0.766916132272429	0.7832418157731059	0.850912193020798	0.850912193020798	0.9795719407790359	0.9251207448773159	0.835341144036641	0.9410839944921779	0.8161201202090329	0.621830506268902
WDPCP	0.538934883648225	0.6676572086065711	0.45331239948094004	0.520522648959158	0.868230617221958	0.6676572086065711	0.671812411727519	0.695260373130632	0.6739318606094761	0.860003922156482
WDR1	0.504305210971967	0.37303446605003104	0.45389312778065793	0.455791493249377	0.6599379247732261	0.600786168283131	0.381264448621014	0.6689926464827939	0.103085076314351	0.41506611627801204
WDR11	0.29359580166152505	0.102936000804996	0.5762231932399661	0.30362649138645803	0.521157620576839	0.321108100171167	0.561724345417224	0.653968832311522	0.782629315818917	0.431706646314649
WDR12	0.290620868094256	0.612358483456162	0.506107719546082	0.506107719546082	0.630136253733174	0.506107719546082	0.28249630908373696	0.524789743069085	0.6821346437697171	0.506107719546082
WDR17	0.8522299975144929	0.8193945923354091	0.720170398835618	0.7296518531401309	0.353314478948571	0.8302981589757991	0.718433181006252	0.87343306420158	0.38815607035967997	0.6843103179332041
WDR18	0.946024863609467	0.8954896927647471	0.883596572707663	0.989658945672874	0.998528002261353	0.973608522887899	0.887454128708032	0.894951687478623	0.960549561666065	0.8710268435180331
WDR19	0.287485072717645	0.33157552257744705	0.528984013622087	0.304876767138772	0.422149911779571	0.5028882304683511	0.496407486137546	0.29651310013580895	0.224077935655355	0.276701735844193
WDR20	0.0770628425832171	0.15796242509547304	0.30342299650314003	0.228436262411377	0.263348754436901	0.15796242509547304	0.3140289562319	0.171765750291441	0.28861942645062	0.19943945894758702
WDR24	0.811051333215902	0.7077909388506591	0.24382335895243698	0.242097454698001	0.7248178036623241	0.740813821600546	0.27359674699126396	0.251600150439993	0.251942220773634	0.7077909388506591
WDR25	0.236994948893574	0.8329293862403611	0.35332080418411405	0.326067651702675	0.8746825080515541	0.6700740824369761	0.6700740824369761	0.9772489714881429	0.7306180819023391	0.6700740824369761
WDR26	0.628292606502658	0.9375986012700559	0.33791590530413	0.29791740973299796	0.508645017053371	0.501919975819748	0.5695570876471271	0.7169565995727271	0.430978062978789	0.7050006821225581
WDR27	0.9869715357271	0.990193063423827	0.9904898492673199	0.98524836399727	0.992584110691681	0.9824641202762491	0.990193063423827	0.990193063423827	0.956853851455552	0.998137734698101
WDR3	0.814843009591555	0.6926228418450789	0.613574581133371	0.689582313626056	0.8645603303861559	0.27229423281993803	0.5667122426882111	0.782711875940818	0.8720165193836721	0.657677174544789
WDR31	0.8594596864975931	0.6943771479193079	0.900297118451712	0.712160308213859	0.803955843024018	0.797453221855457	0.898297013607288	0.888323174992961	0.5785495910055699	0.7314410974380429
WDR33	0.0209583461216564	0.21928930506389602	0.173456317078893	0.112634074666613	0.0280527331748909	0.511844041081889	0.20698050805465804	0.0197566149524406	0.0789215455493653	0.0470320234544513
WDR35	0.6824508651804679	0.48866296979345897	0.813560167905482	0.5719895541648299	0.834084180486512	0.7846604398072049	0.8643262754270379	0.8148414723079119	0.859101287904813	0.697209753385198
WDR36	0.631609464189034	0.8240373127381719	0.206874928940776	0.7261531773005501	0.695007810404646	0.746811273465018	0.269654074874734	0.56497640444957	0.725680119231247	0.6480673366695839
WDR37	0.130868958829649	0.0907991834857245	0.0842101286167081	0.0768180533622128	0.626081518754468	0.309824762581213	0.14920976161759802	0.24748285981136398	0.585867247613703	0.0515558568675722
WDR38	0.271430348063633	null	0.489183723092779	0.39402193407021	0.0432830767532602	0.0321221895926444	0.489223355170382	0.20302716481915	0.00499750807807622	0.170485338003419
WDR4	0.0137872465489295	0.00123127864813091	0.0304400983051429	0.0166605776558363	0.276720157879136	0.0260661898294023	0.00752035912946495	0.0147251746146273	0.00505796347872066	0.0219974348386287
WDR41	0.660193165194674	0.4114385480840779	0.211528202716325	0.41224425994853203	0.22440253437513397	0.224891272639792	0.32492053436460605	0.21705545121983602	0.39112871049397796	0.43439923753305704
WDR43	0.8009856887730379	0.8705663401719591	0.9828790754476379	0.9448025086529159	0.971752883601664	0.937396363767751	0.97646537925708	0.917200070258331	0.919251163445795	0.9600216363350451
WDR45B	0.384180189865338	0.032433742916575	0.164639828215168	0.0897426607056506	0.114441174916181	0.0189956680934684	0.187006479288846	0.0394241019263457	0.151511806321243	0.26712053053684903
WDR46	0.8946939861488878	0.6729880539642971	0.6479220108948829	0.615017407574681	0.487132129824392	0.290229509844758	0.679041867923298	0.5519185992150071	0.687130015680912	0.6729880539642971
WDR47	0.531811132201864	0.37166432394280396	0.0855828124579939	0.227393961281833	0.305564160490837	0.20101263600861602	0.0874897616696047	0.24338875991127398	0.10563047188685	0.0959431732531271
WDR48	0.455821954684042	0.203143335152001	0.423674504618247	0.543925201910839	0.107723409109636	0.12204369295930098	0.453228798260717	0.5762797932409829	0.232503068752283	0.0777618715441102
WDR49	0.42932945174288795	0.388126926434618	0.388126926434618	0.278684140706297	0.194899690201031	0.23898127390611398	0.2971551019733	0.265475228694936	0.483135701579778	0.204073988243939
WDR5	0.726137145861347	0.7134896107353459	0.778175027764097	0.6701826663789711	0.8643846522224592	0.6710160336154909	0.7571198353961139	0.810569878483191	0.645728258798315	0.6710160336154909
WDR53	0.357697672805709	0.124868908715955	0.23613705500173798	0.16556667092383498	0.411125687406789	0.37071998066391104	0.21496754447518804	0.36273830560983206	0.109823225408074	0.23613705500173798
WDR54	0.655042849530054	0.570435720138945	0.6054154540066	0.325706749559016	0.59629613407173	0.570435720138945	0.45363808059942207	0.580975163947801	0.841956398059643	0.904889790010243
WDR55	0.6482924383801479	0.8634644472064559	0.899044816133852	0.7357534876768841	0.827674038419418	0.8042942230910759	0.82200192965867	0.669987237230844	0.8476150468278331	0.9068951923340199
WDR59	0.491970019290271	0.29808377576027195	0.266757377160983	0.105268064112017	0.5365383640621171	0.0513324375993164	0.18782238386504502	0.18782238386504502	0.19198256078390802	0.650819679705341
WDR5B	0.31577393776412	0.5384211796133279	0.27057830375714603	0.459597871735069	0.682466477486785	0.689598367508454	0.5384211796133279	0.6497380815881789	0.43741781482524106	0.192263970476942
WDR5B-DT	0.8040130084102471	0.8040130084102471	0.8040130084102471	0.8040130084102471	0.804027173149442	0.8040130084102471	0.8040130084102471	0.8040130084102471	0.804027173149442	0.8040130084102471
WDR6	0.22325840786739498	0.17835168694011602	0.128187801067669	0.0754902091436999	0.0255601722431436	0.4539566842888	0.063189264003118	0.141121249421297	0.116721761206732	0.17835168694011602
WDR61	0.871844313297282	null	0.9789532669293649	0.7763974215846591	0.6869601011597579	0.729017731564903	0.9511490400273129	0.6760320054185079	0.0749590438160698	0.842187538636639
WDR62	0.34129559369532003	0.363369320001523	0.8782161298999108	0.866719064703463	0.305473894819094	0.5085942156225249	0.701627638396645	0.5428880298698731	0.7109909996488191	0.5301016476652021
WDR64	0.0886757759851399	0.150972536013415	null	0.11286739360483698	0.244874618992768	0.653298777408698	null	0.127567693465331	0.16320750207540197	0.0820647912771229
WDR7	0.254420353562405	0.514121793402447	0.514121793402447	0.7473896165224001	0.52160309310826	0.37271376861593497	0.430213424679785	0.17489128740436402	0.48011309845778205	0.514121793402447
WDR70	0.6299827601212261	0.9198201729521841	0.3589427004763471	0.6738899643901309	0.241873994725797	0.8655740343564939	0.670336751773382	0.5778026194434069	0.530995060210161	0.7801638247111751
WDR72	0.48776181359343396	0.7670453065886659	0.23837823174159803	0.6037062919891379	0.60850518904864	0.686253196287276	null	0.0848865357275543	0.054223207647909	0.19143365766259196
WDR73	0.0125648740445784	0.000372869173267013	0.0141185186940911	0.000919466778902359	0.00466415457849489	0.00552257959676341	0.0347432918623364	0.00198773706525666	0.0103383842206198	0.00552257959676341
WDR74	0.49754956354668295	0.539386348582981	0.272121535430097	0.28510763115427	0.39042331711120504	0.7189335157414509	0.258956107938523	0.280193337507222	0.6957137282903362	0.445600195648193
WDR75	0.6623775317158229	0.474734663269002	0.7570466122067501	0.34074174577101196	0.0717530045301413	0.18379566921342302	0.32332990851258003	0.645520805274814	0.7782361057437951	0.6053665209172271
WDR76	0.400564583361872	0.146333344641817	0.788532730323276	0.14763839323221697	0.277055433194365	0.580098009738406	0.7232645055164449	0.18047782834553	0.6217564613057099	0.0784371650875147
WDR77	0.914186289292975	0.914186289292975	0.914186289292975	0.914186289292975	0.990416893917394	0.914186289292975	0.9894397725775659	0.9978079646805699	0.8896980298634051	0.9254528035196251
WDR81	0.56357166936909	0.581913403856932	0.5947087617561011	0.5783025061205479	0.5508040714393481	0.760366099176229	0.581913403856932	0.581913403856932	0.333281323921918	0.581913403856932
WDR82	0.150619758352738	0.16050998567173	0.21605736904877498	0.29673368222492197	0.0580955967493959	0.127237943516796	0.272762691430735	0.141182888828385	0.0816260296064305	0.127237943516796
WDR83	0.7693041522804519	0.75725072490815	0.75725072490815	0.75725072490815	0.7705441817578009	0.75725072490815	0.8588533690921949	0.8345485965827242	0.8213942007357271	0.75725072490815
WDR83OS	0.7558201895330301	0.859212857190499	0.6666896817756371	0.6152113034628399	0.735245931751853	0.859212857190499	0.689814646570417	0.859212857190499	0.8592272514363629	0.859212857190499
WDR86	0.7395371103267578	0.141191811904235	0.375981763907372	0.250667398393229	0.637463301159495	0.65010681332117	0.377042061703171	0.43738452200126	0.49815840086998203	0.5656601342891949
WDR86-AS1	0.9492182917068359	0.9492182917068359	0.9492182917068359	0.9492182917068359	0.949228520312414	0.9492182917068359	0.9492182917068359	0.9492182917068359	0.949228520312414	0.9492182917068359
WDR87	0.44904741918478397	0.31729893889487604	0.614344420727136	0.699747206659244	0.20982013354253198	0.152217175245961	0.408439450914531	0.301588855212213	0.5581002455841451	0.8274165823975329
WDR88	0.477034006283105	0.112948578173364	0.11518331205433599	0.22880865789110102	0.414398608744003	null	0.5837029928945899	0.32185529814023306	0.7354020826822192	0.8567155203307009
WDR89	0.13461763057403697	0.575661243600524	0.176889716774895	0.30690296036087705	0.159833588813555	0.30305696149954103	0.41947799845377604	0.33485483640395003	0.175995940014875	0.268745286057844
WDR90	0.33696586248820604	0.587553641676431	0.401764053125438	0.257053483903055	0.30996256030300395	0.5043231706813079	0.660951979380945	0.505702577529673	0.482257795296826	0.587553641676431
WDR91	0.823910531147103	0.9366335539566509	0.962768179098452	0.7146150674894541	0.9886114233958809	0.950885775030102	0.9029192552493809	0.701705137829007	0.921084627742361	0.63295540743399
WDR92	0.7217380426762758	0.9868873013961701	0.6982126238223161	0.652109469446893	0.594189121003335	0.849992906997726	0.78361218166658	0.8726980129371651	0.7742446019694861	null
WDR93	0.9191289332231751	0.949159523941385	0.862706306095858	0.922440648259553	0.9125780746326841	null	0.890004078732633	0.920094772140587	0.983256190168014	null
WDR97	0.5838549853132551	0.739665747493136	0.49062772037807106	0.535034201809312	0.862018818531726	0.506714547476529	0.741376430903461	0.7793176308600591	0.9456186116138442	0.863240380204249
WDSUB1	0.679737858499725	0.42130475494432	0.0126505578933748	0.0402575734999332	0.0926547786859011	0.11944294088972698	0.0345736239479644	0.16189216959998598	0.17501993074280198	0.0193660652740492
WDTC1	0.6749976828964721	0.5311061884049519	0.6089577311595439	0.6870895303571061	0.6924749826263249	0.867421523985962	0.55937144059749	0.591974160063237	0.8993639199705692	0.903173256931287
WEE1	0.7489170674355659	0.7772309393269691	0.9610644939962021	0.890150328804879	0.522997449836658	0.827420088189709	0.9229690046446442	0.6990200097380771	0.613355454089533	0.89855061891003
WEE2	null	null	null	0.8186267276845071	0.848496400969948	null	null	null	0.950749586437776	null
WEE2-AS1	0.320476398352955	0.320476398352955	0.320476398352955	0.320476398352955	0.32046641340061305	0.320476398352955	0.320476398352955	0.320476398352955	0.32046641340061305	0.320476398352955
WFDC1	0.0320852810269934	0.0142313632688597	0.00787220865596278	0.0054033671721871	0.0037662474672128204	0.0019289049980511102	0.00200809080993285	0.00173854501897083	0.0141077299106623	0.00115495036788224
WFDC10A	0.60776322548251	null	null	null	0.6443348285459921	null	null	0.7926001560728599	0.8022493763263921	null
WFDC10B	0.8111624586573559	0.752581536820405	null	null	0.180899795802649	null	0.9293075064256311	0.877911210162216	0.33361680567283697	null
WFDC11	0.7266449732588559	0.14748083291313	null	null	0.46840194597903295	null	null	0.446361326838193	null	0.641443483503928
WFDC12	0.989229107128165	0.9385848273039609	null	null	0.9871493593529971	0.20277853840453	0.889652084261123	0.710372349103657	null	0.9642541550016579
WFDC13	0.8416022621781241	0.6114700784185529	null	null	0.10059136093578198	null	null	0.220121162477005	null	null
WFDC2	0.262605943957272	0.231995770224519	0.632687603251063	0.611237292755348	0.104944827999845	0.510662264376596	0.622152369605073	0.160959390714871	0.13385772002758098	0.128168934558031
WFDC3	0.8068989490125319	0.866365681269454	0.8275171571764649	0.62340919784161	0.735306975167187	null	null	0.815673117695532	0.6829855435316129	0.725128114107794
WFDC5	0.9667831369126659	0.9199760679848671	0.982935365196191	0.8514785129683149	0.8689685559663309	0.869599166796254	0.968213021878277	0.9591303353515741	0.404796171621235	0.982230868367417
WFDC6	0.42527428550138396	0.8586226654446371	null	null	0.33311798477383003	null	null	null	0.8865624289482079	null
WFDC8	0.9270400601075841	0.0162567605282516	0.7988531720827049	0.119862251672673	0.303112577112151	0.9520810081901859	0.180553422189482	0.10381326324639299	0.739819414839315	0.34442897472792305
WFDC9	0.6341414279226221	0.5540382810518989	null	null	0.348962173976255	null	0.7744991183213	null	0.9507629027935821	null
WFIKKN1	0.892130384243259	0.547684844030374	0.793220132853946	0.82797113986762	0.654406209912734	0.8029817137093431	0.7268718704249771	0.742673297825028	0.7683452750110491	0.8644466540865869
WFIKKN2	0.251218245367361	0.0995650189164894	0.534322201792791	0.308881471329468	0.6168708444918649	0.0858726994064886	0.46587674220747605	0.48950530450164603	0.129143430050022	0.332314155448364
WFS1	0.11200773326129401	0.5711193648560021	0.101300685080812	0.7510517497549399	0.922109080610184	0.8686587824202041	0.5711193648560021	0.5711193648560021	0.882498019328996	0.7986038722721059
WHAMM	0.0538053467038214	0.0215617757926123	0.0284630296608416	0.07154183475665599	0.068298144493626	0.10440608349764001	0.17374900688285	0.0138859328422857	0.0294532840005209	0.0138443598510893
WHRN	0.0365636455524458	0.276724608963909	0.0270457505040106	0.198375560557906	0.0206167046337527	0.037332118528194	0.0208670742226039	0.0456017394309246	0.10778814922106801	0.0138658583815781
WIF1	0.163018902353804	null	0.149979800691275	0.24598131789460997	0.238930574791867	null	0.36192111685356104	0.271766060524818	0.41902510269053206	0.39910160011004103
WIPF1	0.0728841847396759	0.0728841847396759	0.0338423539249236	0.0400817338581228	0.0504078891328957	0.0297243589735193	0.0728841847396759	0.0728841847396759	0.0914338489690294	0.0728841847396759
WIPF2	0.7537614407162521	0.893925594432289	0.20894972506863602	0.23914219025008998	0.8766389497738449	0.309519045539711	0.20968279826600303	0.17921234757702698	0.579125333892964	0.8724419490739019
WIPF3	0.531257120552112	0.3717411642343921	0.799827273220437	0.7256688840941049	0.963781853353228	null	0.7868706531223241	0.7003152599506651	0.433901981653398	0.6997007058825079
WIPI1	0.46559948044691796	0.46559948044691796	0.418605384064048	0.41913698391060206	0.6154181032595439	0.843003304460853	0.5104359609492779	0.749747394095952	0.264410180659433	0.46559948044691796
WIPI2	0.245064521348065	0.0934626202235003	0.134598333496828	0.250770277102412	0.0892168354698215	0.0379561181734617	0.17161803878307802	0.30531601971702	0.0197709442480203	0.19075932240642998
WIZ	0.580347243923082	0.692072634178254	0.878578938707491	0.284417346598292	0.641578760907787	0.692072634178254	0.86915843306961	0.440122316180677	0.61255763890054	0.692072634178254
WLS	0.9654139571832159	0.7247901036905401	0.857591379817912	0.674636678047792	0.960174500912303	0.70731254271698	0.9485530715129771	0.849172872329003	0.6423705706717701	0.6449276702706079
WNK1	0.726679322239134	0.678310746033283	0.8278602500688841	0.770129270419191	0.39054916473167606	0.453397719930005	0.7867913417557258	0.720908131741692	0.588245005016588	0.512343022966301
WNK2	0.90354034275238	0.7702226624407719	0.641748373757126	0.738142013284725	0.6555296022632429	0.6632200327217951	0.9174287798814671	0.420351007681242	0.8413568742914559	0.918872284622938
WNK4	0.921487199173266	0.871913425627534	0.9616057555129741	0.618359168882381	0.872029463071742	0.9016300239255209	0.8323772617985341	0.9758510195811859	0.648394171429381	0.871913425627534
WNT1	0.42571839630286	0.46311842689128296	0.36227428269807704	0.8013670664560459	0.593292256796579	0.42194873214799	0.329321990737892	0.7818428947946919	0.6835377646929031	0.518836924840722
WNT10A	0.17586927244341902	0.6771662233916159	0.6607450469948679	0.5636092343022809	0.28164627098050204	0.339915426938778	0.682060433960288	0.739457259902641	0.142588371004021	0.559006765775084
WNT10B	0.34077916603852004	0.89387949990724	0.374076711288021	0.6321306311563399	0.506100343552264	0.6566043413678659	0.42353256687206103	0.8389137012670029	0.386528321991743	0.467879747602608
WNT11	0.841216772677358	0.90929406640513	0.7814606927524309	0.820887150270751	0.96708078680389	0.887559362512044	0.739318029503766	0.7468631903673671	0.9378502397979219	null
WNT16	0.645871836623	0.7158881068941501	0.3867016511004289	0.502157254659312	0.134444988458125	0.42635407942177206	0.5448253111429759	0.404668536698512	0.452574264779568	0.337924030786942
WNT2	0.863085078407232	0.659560827500397	0.33247158163827195	0.764300500879568	0.8605090840213772	0.92430675889558	0.33304833424196	0.883966982628694	0.7522304923026679	0.336979091693141
WNT2B	0.0144417952369276	0.0653319936806569	0.037097208111586	0.13090425442310302	0.12557694896981	0.0972112727440356	0.0653319936806569	0.199812887154898	0.119214572824714	0.15458150272419502
WNT3	0.9925927541875441	0.9876992108830279	0.995591784164798	0.8266179190175741	0.9998353958952371	0.9990885913118079	0.996284307583241	0.996284307583241	0.9954110598199141	0.995950090924948
WNT3A	0.305930177301003	0.24462827531687398	0.6851869712171771	0.328347955965004	0.8954063227415759	0.950081218808288	0.599766162504441	0.746960483371422	0.548111355786919	0.7634769051396469
WNT4	0.7225272373586709	0.15805518610073802	0.7789535696320421	0.456492283388656	0.0537387968901522	0.6160724328917261	0.276725974107198	0.938979605642182	0.7248803686768821	0.555749198844655
WNT5A	0.275290899655883	0.277343294832015	0.31123741413845396	0.394332003311068	0.0944268607178328	0.4540828955251071	null	null	0.543949401147703	0.8311874229394179
WNT5B	0.421740730574473	0.682583291184975	0.833844729295879	0.8900820503610709	0.940864712466814	0.9935259907818978	0.9263077472458578	0.776147918319566	0.9464764113405558	0.938672198132915
WNT6	0.210691616604133	0.36088476280967796	0.200963188541008	0.41916195375243104	0.720695607594938	0.664391448731802	0.284238056802341	0.22752403052601397	0.0908476312705792	0.11009029248832598
WNT7A	0.561074631520707	0.838289053078475	0.323043278482159	0.42583362308488504	0.811629523472505	0.8100090095549219	0.30903061422833006	0.3967550737485229	0.7065091826431971	0.389330054724416
WNT7B	0.377148166461173	0.0127372288406099	0.10635798520771	0.23353349827920802	0.148691819636162	0.135170435647582	0.19535134093507997	0.138393593390966	0.0593389602071237	0.146663165322238
WNT8A	0.6522200365620191	0.490292015903971	null	0.872468076897094	0.8752041348598408	0.512316050890568	null	0.7119786878742729	0.0922954373504093	0.29274179050781896
WNT8B	0.36592905786434704	0.735221682574857	null	0.805753698215515	0.645867168937922	null	0.639125735944568	0.22363939155156304	0.27514371720639397	0.602745766105276
WNT9A	0.27923448272726503	0.36935920412611206	0.41394731548984004	0.508123641042711	0.182758247556517	null	0.410131762804246	0.48323756401873	0.124280037881498	0.47045750946363396
WNT9B	0.915003819042925	0.95801532558148	0.94535765374577	0.9725138193131079	0.654141492797764	0.6751898522208599	0.94535765374577	0.8727969146857322	0.981401734928692	0.8661209131084571
WRAP53	0.8688119518055519	0.703064622710441	0.802007842293015	0.8470636145309821	0.6859602531269251	0.775457072239118	0.7276762916358471	0.5214554772825529	0.855123562529297	0.7281946939608729
WRAP73	0.16554465779005897	0.00214463025778974	0.0548478784644425	0.044560279076376	0.0060392904905360294	0.00632057451526095	0.0228512861944706	0.0022407727929211	0.00103791515298484	0.00638271139286183
WRN	0.6194479217650309	0.690207679140944	0.474905200349793	0.44953689234142297	0.84113846570546	0.44885088450579597	0.48609422288677506	0.48532825882832603	0.663155235971324	0.9707565870727779
WRNIP1	0.5888812543858649	0.9234236026947009	0.617040897075832	0.7069359385036941	0.20916645378017198	0.617040897075832	0.4504451372602	0.667159854442787	0.756883058639156	0.852212691350452
WSB1	0.0426919016700159	0.22692875210623	0.00927458199915263	0.0295231517490847	0.273839218076832	0.19034875067614102	0.0433599622788947	0.0494179569131937	0.0351529992130139	0.17518856148930703
WSB2	0.596432466044047	0.131567710029902	0.5041882495632879	0.48226693881590205	0.0564578947466101	0.157477965410794	0.418168328284169	0.29203535459641305	0.0240997636728934	0.6254874458826999
WSCD1	0.71053413161758	0.545111600648418	0.8196116154921691	0.536516340227403	0.8676217130918291	0.642755784316599	null	null	0.7833170462244301	null
WSCD2	0.44814286983820795	0.6760706633983029	0.6785121368960001	0.8377224676125621	0.659536931563254	null	0.6465586759223261	0.7790962433366171	0.202571701222881	0.7684486126158578
WT1	0.264569128752216	0.31416087255095804	0.7246400222801679	0.577499191852212	0.827673810436424	0.885223444728463	0.711872015869879	0.7287957918281829	0.278139955795257	0.7246400222801679
WTAP	0.139590954250901	0.0120081550854567	0.0648993308064062	0.30858752451590304	0.00405332178492446	0.0120081550854567	0.0738822639994301	0.144009396123496	0.00463149494653205	0.0120081550854567
WTIP	0.385870186805393	0.342370268015965	0.702706768757801	0.755577597249397	0.716719983045742	0.41679053939403793	0.7010764099319671	0.33130026835550397	0.8874616821002379	0.447367190977161
WWC1	0.0185639777153315	0.0306225683145082	0.0364872195557182	0.0187761727987013	0.0788638152705644	0.0226289968256789	0.47575850573498296	0.35081897132973805	0.0247746975123875	0.0955371281612097
WWC2	0.6593289753732231	0.123778188702908	0.123778188702908	0.183517103416506	0.0991739344223013	0.23812572232197401	0.156446638047724	0.139587056182996	0.10688751123950699	0.158811793261141
WWC2-AS2	0.130582399689121	0.130582399689121	0.130582399689121	0.130582399689121	0.130568133835888	0.130582399689121	0.130582399689121	0.130582399689121	0.130568133835888	0.130582399689121
WWOX	0.48976282382435604	0.597850086889593	0.20911357016803303	0.207797122578005	0.7183904454595821	0.922447729461631	0.208200517018383	0.9397946289091841	0.311577485966822	0.21676209524477102
WWP1	0.719459951579397	0.7818323409938001	0.18348440438483898	0.510825644634292	0.860861412627155	0.7510171240465671	0.7818323409938001	0.8549721914134	0.625718144502673	0.7818323409938001
WWP2	0.5702659942259279	0.379523165320303	0.49545906321303496	0.157013063971691	0.584259057873664	0.630728290609581	0.659159109716438	0.757735258427729	0.6080005110372371	0.313929934477249
WWTR1	0.978573270793425	0.871434353938652	0.9425442911346859	0.90783206138533	0.9720520350927528	0.9034772195643092	0.99004593635033	0.896576726883018	0.904538224651197	0.330751167361656
XAB2	0.44714918193170006	0.20297720626277105	0.636222630625456	0.285504104246743	0.393644536347209	0.543309824600308	0.3679636583612829	0.243062796051516	0.0553125117767171	0.0591520030825489
XAF1	0.0011683041752007198	0.0422511213172781	0.00175088353991748	0.007646248240345841	0.0701812665482288	0.0710597309466634	0.0017677299350701801	0.00116351934771606	0.33111749986213396	0.131027347023771
XBP1	0.44202918079626097	0.18832815232787098	0.48729659599809105	0.487298838915263	0.46789683483148603	0.0451746566105122	0.375491411630897	0.545569223174331	0.21344912290487397	0.0352666672939795
XCL1	0.547716921538515	0.33023890452197197	0.302625657760625	0.14409975202361802	0.512991567358811	0.311505412998011	0.6455397212857	0.466944597168729	0.42694670532126794	0.663195242825289
XCL2	0.460577844728693	0.0877911185047329	0.45316790907735705	0.43436959938433706	0.7121641827902859	0.609788170181824	0.609788170181824	0.340409867903414	0.44920190258201204	0.699710338034818
XCR1	0.880123381169728	0.760422167953188	null	null	0.716720209270374	null	0.6960075033423411	0.850974087853782	0.863014910014479	0.842997032568859
XDH	0.30314978064826803	0.655880997282675	0.136794767426701	0.0843164114352331	0.2766034876575	0.7135187979591558	0.138331043701104	0.176875179689693	0.286807895983523	0.167788093527939
XIRP1	0.7600667533137329	0.7157808773168929	0.32026127428561496	0.68413823062839	0.7777181681204909	0.508523406649772	0.31409184137178703	0.20135849528145802	0.96232963992367	0.356744197624105
XIRP2	0.398096119378252	0.281832150862375	0.303591466820812	0.277643774819104	0.5125845994954771	0.5054278847870379	null	0.50606559505388	0.226342527082192	0.462932629097971
XKR3	0.0368259917063707	0.689101475355707	null	0.484023148191825	0.436542044643799	null	null	0.9709809709387242	0.52563517929213	0.7739454381395799
XKR4	0.7325461406975	0.9008849209398142	0.30003429137893	0.621055611145272	0.210693844843417	0.0209359233932505	0.29528943819214193	0.657605680595728	0.619552364890554	0.5177853945863591
XKR5	0.754313788229935	0.7828745724481809	null	null	0.97718576636662	null	null	null	0.7164362917428309	null
XKR6	0.5154655866979871	0.297451237867817	0.134732661769324	0.411447868512464	0.19450870728689998	0.324647055443712	0.30163363362877	0.30163363362877	0.21564175177220699	0.6388848915854829
XKR7	0.0187889904488504	0.141095324852254	0.108757122722882	0.0387121436858912	0.00141099826612527	0.00309704365344065	0.00280584046575588	0.003486911857439	0.00382564645492386	0.0331266772076173
XKR8	0.16424583174808	0.0382432733011709	0.0562861426360269	0.12078109835795499	0.14348051707685902	0.188804650896804	0.236235872957729	0.26982602767279396	0.142841618526302	0.188804650896804
XKR9	null	null	0.36995343224221705	0.90335656210054	0.49539075388452797	0.378449978901354	null	null	0.6007653591059561	0.457668934042242
XPA	0.26943205586992397	0.217861117581853	0.0971958984215595	0.21833354338759803	0.200354313950073	0.125206326921176	0.0991814856932023	0.39816875013619696	0.125192154865649	0.36684005477249
XPC	0.22972562020146697	0.589684404778828	0.48504299124578604	0.716779292007681	0.8821481194848799	0.5862354318667911	0.502067101073743	0.536956359512041	0.848817298667264	0.0636793326280467
XPC-AS1	0.262022069249421	0.262022069249421	0.262022069249421	0.262022069249421	0.262009654932349	0.262022069249421	0.262022069249421	0.262022069249421	0.262009654932349	0.262022069249421
XPNPEP1	0.603311852111587	0.7530253384902241	0.782371378416	0.838140771638325	0.7894175015563409	0.945409347259816	0.7301591701742131	0.8563281279066179	0.653001414449337	0.9666199312768841
XPNPEP3	0.67638889727503	0.30437521132776	0.271623319460852	0.493688480499921	0.615791753207427	0.7126735864471899	0.324153438668213	0.7393559659137661	0.793715405574774	0.298487494804528
XPO1	0.40730930706527396	0.0671207676604209	0.118052427439601	0.3719146173694579	0.14030770405688	0.0671207676604209	0.117939441611772	0.315795658464572	0.0740662827982987	0.104863126464401
XPO4	0.521489431961615	0.0595645243829622	0.46311291169090996	0.0973517482535064	0.0300455679344179	0.0581711138121009	0.44810920328659604	0.0807552322090121	0.121242140393915	0.051426748455935
XPO5	0.301020204756787	0.22518285897379897	0.22518285897379897	0.167101976767257	0.18388036300871105	0.575995163889426	0.333300505827957	0.28576549297750803	0.30454421915118396	0.22518285897379897
XPO6	0.562143343916938	0.653743259749004	0.6779314765167989	0.471059409844611	0.163575362169951	0.4027306568797489	0.7220507765927451	0.627044804766625	0.136845379825741	0.652232896851697
XPO7	0.8934591587277729	0.864302799676134	0.593669438713917	0.7043805400401071	0.457541067600723	0.8286770247100759	0.913316548942032	0.8316894578945669	0.6905514089363439	0.586191781100411
XPOT	0.766735100611243	0.7700957725199251	0.498661185295235	0.634439904644995	0.5489977595345611	0.7700957725199251	0.49851285624157793	0.423196098799404	0.418916868281062	0.564516120393265
XPR1	0.9911799582823969	0.8009519565258392	0.9613434303609579	0.8996816080430609	0.6900251953279462	0.894969897516109	0.94518195002471	0.8683281502739442	0.96434428585973	0.6109778187146
XRCC1	0.0318523770545898	0.20023550192780498	0.0686232712755579	0.35615430407724796	0.512378818895608	0.3942308750626621	0.14938888846044798	0.148016907319699	0.527697420776499	0.3942308750626621
XRCC2	0.7437069654729129	0.7813377215345071	0.7772934056125441	0.9201426366390351	0.6859060602070971	0.863096477373766	0.7752777691081808	0.80085714019795	0.764909611797826	0.812641221639688
XRCC3	0.16527001110181302	0.0941590528268451	0.523852096081272	0.345514743354602	0.0361748178647381	0.132024070065262	0.33564545529396506	0.25907176813618	0.20307506163274802	0.09945983078199001
XRCC4	0.927627205399182	0.525691844942932	0.9515715159299549	0.9403098228955941	0.921021351438268	0.850010211810788	0.9222853296895771	0.85886458422591	0.816466303193139	0.648619370273163
XRCC5	0.703867292221194	0.5704633659418729	0.46075575246736494	0.630273316915818	0.886396199198951	0.5596981935964059	0.553947218187958	0.888944846181138	0.44509195055274203	0.445271008898914
XRCC6	0.20660038536962805	0.632969408475967	0.608872811757831	0.608872811757831	0.29693131417929497	0.608872811757831	0.173752946323234	0.20795509310455199	0.8403191962720129	0.602829551360749
XRN1	0.260216368772875	0.30372475508512603	0.73817085167429	0.47863356443650296	0.8036859839051491	0.5070416822933951	0.7069513970513609	0.644298359734027	0.165018660198706	0.634895765579389
XRN2	0.0771981513129921	0.0910005987679475	0.160023334336934	0.0203719417339812	0.444123869919925	0.276491805482338	0.39057049588923404	0.14339126121797302	0.0991402609772886	0.160023334336934
XRRA1	0.44768051947279797	0.45057349358255605	0.21676176201724898	0.4835128337483	0.610280700849921	0.775568675372045	0.15188544727195002	0.306654002336831	0.65716909879866	0.318325611287274
XXYLT1	0.4265348290326	0.677886224403828	0.8570205610093901	0.754343273642593	0.907479719637178	0.651545303285042	0.670931023830498	0.8795589074174929	0.8164875086751608	0.7895436184541959
XYLB	0.142812746959465	0.30126589810042603	0.857172370243882	0.12584188780019098	0.646622554818313	0.27575395070732	0.8550331414315151	0.16172051508720497	0.413621927692851	0.19117729621350102
XYLT1	0.8274793083932599	0.987088549098675	0.969537029856115	0.9717375200574451	0.910418366835614	0.969450203308758	0.969450203308758	0.969450203308758	0.9259044279188741	0.958620018264761
XYLT2	0.47872225708707794	0.846339837368689	0.6879028993701229	0.660088868411449	0.396828100750292	0.846339837368689	0.686369587592079	0.584356386448326	0.9060203345636261	0.591446090510231
YAE1	0.535271948280584	0.535271948280584	0.535271948280584	0.535271948280584	0.782452369611688	0.473042800317778	0.535271948280584	0.673457226648718	0.484556854148859	0.9613148621830959
YAF2	0.560445380162629	0.0159827913861493	0.221324101040784	0.7278391325441271	0.20960149487378602	0.221324101040784	0.32188320091768796	0.31030108338683804	0.330517680229018	0.33021871968226
YAP1	0.130430677734078	0.17553882673113902	0.0872320499260714	0.348150521060549	0.00552149696461089	null	0.0746691084277364	0.165926256451015	0.0212760030832501	null
YARS1	0.909020876155618	0.909020876155618	0.909020876155618	0.909020876155618	0.909033948895821	0.909020876155618	0.909020876155618	0.909020876155618	0.909033948895821	0.909020876155618
YARS2	0.7211931357390658	0.9206551029752241	0.8616801685976758	0.671505700999802	0.918361054476304	0.9635572100506841	0.9503036537095679	0.940401247143867	0.779195049063362	0.854875255760374
YBEY	0.9694169008329759	0.9299820710638149	0.9967593590730849	0.9978342733614192	0.8249336623844491	0.958019542896768	0.9117935120924291	0.936924517087115	0.958028808651636	0.947856911233131
YBX1	0.859346055849361	0.9900307372915359	0.692325101904801	0.683298084242717	0.832831995691207	0.839337232714073	0.8332874036843051	0.7010104563203741	0.235810874531583	0.839337232714073
YBX2	0.963292428665721	null	0.6850214539843449	0.577301424902871	0.474942005930613	null	null	null	0.7763884845759009	0.6818364273726479
YBX3	0.5197117903802171	0.86530189890983	0.272556569410797	0.324457395490219	0.461412557298377	0.471410586251072	0.27097709092272	0.30078427061930796	0.435158427706923	0.37203889155304104
YDJC	0.825209016382875	0.549677367425049	0.41879632633969	0.370371924863767	0.8771158625814108	0.574014461379518	0.419503986744761	0.46490654958345	0.506682581361967	0.642644405924404
YEATS2	0.588390902168416	0.944995650179573	0.881043913654717	0.942690674733826	0.9890084469528351	0.9552623047598859	0.8620058478330791	0.8652407335582891	0.928165949815173	0.939687249125542
YEATS2-AS1	0.44987000485765294	0.44987000485765294	0.44987000485765294	0.44987000485765294	0.44986702127297207	0.44987000485765294	0.44987000485765294	0.44987000485765294	0.44986702127297207	0.44987000485765294
YEATS4	0.609799394711206	0.565721084836094	0.5712371321361011	0.39028345305962303	0.6291781245287471	0.6291706718301279	0.5706143201442471	0.465909645308952	0.5555125831497221	0.526624597373502
YES1	0.650810649413079	0.6130722611639139	0.8728232669185171	0.7950682547584391	0.722791888142777	0.6772487724629411	0.8668197302032891	0.670619073474341	0.693396147867733	0.911010745518595
YIF1A	0.449538975881125	0.427223866842377	0.44211194157058903	0.470550883300749	0.329085563817311	0.0766200604167415	0.4426198872608879	0.515268454553659	0.13763733972589598	0.8362545327342841
YIF1B	0.114793936627335	0.25941234393938	0.25941234393938	0.19884790739443	0.5274123124420779	0.39105768854569	0.657114930860089	0.3896974181711789	0.28701612659902004	0.584133070415538
YIPF1	0.8519562036139259	0.7799081743469379	0.934334158051001	0.927244751950183	0.730067027040647	0.934334158051001	0.9763450386260251	0.912211656649995	0.943480508016802	0.8217081570436708
YIPF2	0.381329519171113	0.398581738736518	0.398581738736518	0.398581738736518	0.402002938642231	0.398581738736518	0.283557296524978	0.337215011244201	0.7098366236963392	0.7875927576690601
YIPF3	0.37059465664095603	0.194281470035742	0.335010429142498	0.422881228069053	0.158269606902737	0.194281470035742	0.274297316613417	0.281401134350711	0.190649307863108	0.194281470035742
YIPF4	0.59766426738887	0.5842843839355091	0.7701584815868209	0.5805927772619439	0.656622374156829	0.61298944608505	0.768170694304027	0.6905265498179461	0.6076050434469139	0.37714127962004995
YIPF5	0.630830287079843	0.8042198551463291	0.879605063397887	0.9014717420833019	0.74572781221301	0.8637318681087219	0.7676931496794009	0.9420658573862009	0.8637462132475799	0.910823195501357
YIPF7	0.18960036084345497	0.12388489054840801	null	null	0.25775335310111197	0.0275707411832079	0.0541346121809669	0.10658173754292401	0.0208199211170987	null
YJEFN3	0.403321590764981	0.80956741212504	0.889406475082073	0.38167688010913103	0.619476064742815	0.80956741212504	0.80956741212504	0.7572362107588672	0.606574394834861	0.80956741212504
YJU2	0.80494060636617	0.500788011723786	0.499867866637354	0.499867866637354	0.46301222585141205	0.499867866637354	0.499867866637354	0.465982921858484	0.8374962812633442	0.499867866637354
YKT6	0.0862871308726549	0.23198471268963103	0.29940152238288	0.365446399451239	0.295794499987924	0.193305864615008	0.30101840597861895	0.0995393205279132	0.29617801621673	0.269140384846849
YLPM1	0.760983240093537	0.7990317762953331	0.42156698872100895	0.504062214366076	0.5367460663774	0.7990317762953331	0.42225114780450107	0.504062727572077	0.689166979333076	0.7990317762953331
YME1L1	0.925665716646663	0.8258333420737429	0.9672530074311751	0.9672530074311751	0.9579176612399781	0.704708871526888	0.945069538599914	0.9722363114723029	0.9660997307421141	0.9672530074311751
YOD1	0.554302496309725	0.48979630796199297	0.4151946702781021	0.6438246117532249	0.461243402597328	0.48979630796199297	0.420941714469224	0.35754770531368	0.379195359948066	0.48979630796199297
YPEL1	0.293439220171742	0.470850536228516	0.122902419180289	0.17161034681613502	0.47084879523898604	0.470850536228516	0.125001049784594	0.20956408036962698	0.716269650410301	0.18344014770306
YPEL2	0.0200419457891298	0.079745076093396	0.21832510735034	0.18830167465294398	0.079732593433088	0.079745076093396	0.0461237666754557	0.0570393722262641	0.079732593433088	0.17325864330053697
YPEL3	0.5075209431524099	0.21359695362144698	0.114496212643137	0.262522445065345	0.0703853198416948	0.21359695362144698	0.0672765760269591	0.0918818018046677	0.21818099977164998	0.21359695362144698
YPEL4	0.8806568393470842	0.8806568393470842	0.683783386885066	0.8427288711556241	0.8806708870732701	0.8806568393470842	0.8806568393470842	0.8840783185714671	0.7913417565853629	0.8806568393470842
YPEL5	0.619812515438955	0.35129019724391	0.678623882315775	0.798412176867325	0.455012890156434	0.455015570267738	0.6232045358457591	0.7461589474048421	0.455012890156434	0.291375488813626
YRDC	0.26246057696928	0.615601590265182	0.329066257165285	0.447090595850417	0.130825015372233	0.329066257165285	0.159956777419913	0.17955813276232702	0.16522146025260998	0.329066257165285
YTHDC1	0.486990105180799	0.281202342353752	0.42184932195617797	0.391121681460629	0.686762708223518	0.47748602390232897	0.47748602390232897	0.47748602390232897	0.39640772894260295	0.30021273020913597
YTHDC2	0.47301188257303295	0.706816941291083	0.42566442755326	0.737668730488894	0.22194759580676002	0.37836770278548504	0.350435887888866	0.7148129268935741	0.398818839967661	0.589464998194856
YTHDF1	0.969953257555808	0.917874649993838	0.9577676119889871	0.9577676119889871	0.8895366676334591	0.9577676119889871	0.9877479606048499	0.932919085097515	0.8940491156143391	0.9105603840489329
YTHDF2	0.8732096677818741	0.946109791206297	0.7249461169535419	0.7453481600673909	0.506915386306014	0.8132987052047901	0.6958496494144439	0.573977480114818	0.792501658366192	0.78564189424172
YTHDF3	0.29678138079119204	0.0136506217733951	0.283140060866799	0.361195201115794	0.0142247883108864	0.0442648399460492	0.284857699623294	0.282807033961793	0.0609469219690102	0.303570450597381
YWHAB	0.6036379521359929	0.534438655506844	0.477600565020229	0.7262518086309129	0.539052542093336	0.5660304856366101	0.6177742009192271	0.763545278773155	0.8199779753777421	0.828340983633058
YWHAE	0.5734682362483751	0.698284177198128	0.46478793287290604	0.644653306977361	0.679555179038351	0.801769709714345	0.801769709714345	0.801769709714345	0.794024240503068	0.49448775671738
YWHAG	0.505647146860831	0.412281352659323	0.13651601640386402	0.112380120609348	0.450722275746063	0.29601930350919103	0.136775201588173	0.105871896096738	0.43694053729771704	0.131044448227952
YWHAH	0.256786319584546	0.555485897882965	0.45839831598425	0.460319563488582	0.417827767938694	0.599218133976968	0.7993940679351209	0.45325988337880896	0.896114521272118	0.599218133976968
YWHAQ	0.6486801444846629	0.41587439573715	0.790082377557634	0.407931872557109	0.8335529384762429	0.598515825440375	0.7862712279559579	0.43090472534334706	0.598521598610963	0.377513463675709
YWHAZ	0.6755984221769621	0.539781294990617	0.47778032721758396	0.421860582143168	0.144335572061618	0.354291408805851	0.525649110685682	0.568002220472286	0.5166594682552029	0.697372474320438
YY1	0.41728732351024606	0.284423624993187	0.280040027580169	0.0895622275149158	0.094548400161673	0.284423624993187	0.20721511640094298	0.102076735929924	0.138564617064722	0.284423624993187
YY1AP1	0.15481318906694502	0.31440108962172	0.0747737783142513	0.15285233777398802	0.0709858827204543	0.259096576288361	0.0722564853810628	0.130260063661224	0.12605996811283599	0.0859617595766898
ZACN	0.9905909148545159	0.9814060428339679	0.9814060428339679	0.9814060428339679	0.9448782033475029	0.92386778445932	0.9814060428339679	0.9928228463458539	0.901482067122234	0.9431504714465649
ZADH2	0.72501591618588	0.7621894894681109	0.508217330154494	0.559099588140971	0.256062423441043	null	0.585631843002302	0.554388005595402	0.810385548276061	0.566315326008048
ZAN	null	0.0968011046676425	0.127314481567815	0.15929764232708898	0.576232887196307	0.776726822226192	null	null	0.20959385736170102	null
ZAP70	0.802671143349252	0.28339629995116605	0.447209674336285	0.553911601682494	0.40474569937321	0.42200624896056305	0.509642038807463	0.44126287073949105	0.14491237722949402	0.0685429607764061
ZAR1	0.102171133502381	0.0856804476426861	0.28399219772463596	0.0731859005094022	0.381832147155038	0.33583390874207103	0.28570474382012	0.0738179890239024	0.0692700547304946	0.33583390874207103
ZAR1L	0.16823373072580802	0.5659862985475329	null	0.36919036220295204	0.236962239951992	null	0.779936066497529	0.563035092574744	0.712341572749982	null
ZBBX	0.22349506481975	0.290411685635393	null	0.48307150631435797	0.381407384143547	null	null	0.705554355048702	0.0680499626754423	0.617788784642204
ZBED2	0.754653134941175	0.757545471702078	0.860113766723494	0.5750132378642421	0.48127069536422296	0.757545471702078	0.803620596282638	0.843632974172895	0.905098963811877	0.757545471702078
ZBED3	0.21605745687750197	0.32916213250265697	0.32916213250265697	0.32916213250265697	0.5607652960741429	0.32916213250265697	0.719814967959823	0.462986732768433	0.647371730396248	0.32916213250265697
ZBED3-AS1	0.536541268650325	0.536541268650325	0.536541268650325	0.536541268650325	0.536543448895166	0.536541268650325	0.536541268650325	0.536541268650325	0.536543448895166	0.536541268650325
ZBED4	0.0620658008348216	0.0333347416927829	0.697726412163066	0.0497507194281992	0.406819069939461	0.18201868957073997	0.567617239587755	0.0424314975113448	0.0354146162441806	0.18201868957073997
ZBED5	0.26446692943670197	0.443078700407139	0.0287942641277852	0.0053605039328555	0.1202099288126	0.0637489018574862	0.22172594329157003	0.4177253243429411	0.23221535973630303	0.0637489018574862
ZBED5-AS1	0.209330683027933	0.209330683027933	0.209330683027933	0.209330683027933	0.209316763509661	0.209330683027933	0.209330683027933	0.209330683027933	0.209316763509661	0.209330683027933
ZBED6	0.882643872575565	0.696578820532473	0.9126265172714609	0.9126265172714609	0.993860651184718	0.9126265172714609	0.8887506471377049	0.590160850750303	0.666247807898293	0.9777888187363472
ZBED6CL	0.388776146792159	null	null	0.0030605574186616698	0.600456641968181	null	0.6470810582053149	0.37509537611010296	0.527154117874159	null
ZBED8	0.571219354068936	0.24676065525310104	0.165593193148137	0.341294850857362	0.0454060227283253	null	0.5863260266615961	0.197204184671105	0.28220877010335	0.45254568560221003
ZBED9	0.6810922320718751	0.627966679913966	0.22332578125146899	0.252971436620797	0.592949218535381	null	null	0.937331305264264	0.689500895243752	0.8311695732290841
ZBP1	0.15276605243623498	0.193550157842101	0.23430106458475197	0.5018450962441641	0.559265607827056	0.382357488403524	0.0594348374476827	0.37656908293396896	0.602355017942281	0.634254851392668
ZBTB1	0.375575378643767	0.5088777473259071	0.434770870418677	0.49372419181786703	0.23172986140910398	0.5088777473259071	0.40555168180470896	0.338364114926008	0.131151798656265	0.5088777473259071
ZBTB10	0.988372922547632	0.877821631055482	0.9233377987990551	0.8617633585838922	0.5921893205800649	0.6503956272697811	0.5449444502874571	0.607243882929162	0.9818745929516991	0.9233377987990551
ZBTB11	0.360414889680707	0.46902391407401	0.588270822045394	0.47636323451624296	0.845413697915097	0.35806879804985603	0.587503540810809	0.6207199976853821	0.338868991091754	0.35806879804985603
ZBTB11-AS1	0.216728186498291	0.216728186498291	0.216728186498291	0.216728186498291	0.21671442912037198	0.216728186498291	0.216728186498291	0.216728186498291	0.21671442912037198	0.216728186498291
ZBTB12	0.0317403040112112	0.00587083173712283	0.0144680063535176	0.154116985968398	0.0305826073913524	0.00587083173712283	0.00587083173712283	0.00587083173712283	0.107218116714098	0.00587083173712283
ZBTB14	0.692170592766644	0.37180784731966	0.623029227272534	0.682717400344636	0.5518076230579301	0.37180784731966	0.621976813758983	0.626257217786549	0.28726527778160105	0.8659375918606942
ZBTB16	0.0751980152716577	0.008689649471720191	0.00441283915151453	0.00647216925048711	0.00665356143784815	0.008689649471720191	0.00656664206816593	0.00877472652657065	0.0284376122785517	0.0143060775174362
ZBTB17	0.21013902152919103	0.0406826604615949	0.0915173472151069	0.6060611401242499	0.0271025009065741	0.117752798479168	0.16376285158273401	0.0760520762767183	0.195176871074382	0.0837277183555115
ZBTB18	0.645676111448207	0.521797865782646	0.317260100641035	0.59026090502717	0.7576523328227059	0.646250798753602	0.5121993551308129	0.784121038551833	0.532563664621402	0.512610029697012
ZBTB2	0.21585867075244103	0.900215003767331	0.508950695381106	0.14513547575969	0.42183619052234	0.553777373524729	0.457551665316087	0.461757486597498	0.0681379887473442	0.458927921959747
ZBTB20	0.605497179872792	0.266260730132096	0.237435327255059	0.604408159492022	0.327259095386651	0.0809525643237107	0.37728091685147397	0.30632836939818603	0.440667543395364	0.349445863950372
ZBTB20-AS1	0.157513727949167	0.157513727949167	0.157513727949167	0.157513727949167	0.157499250899843	0.157513727949167	0.157513727949167	0.157513727949167	0.157499250899843	0.157513727949167
ZBTB21	0.253917404482517	0.277123979852692	0.219544391229823	0.143218396290486	0.43688163476719105	0.24703170916387804	0.526989577839624	0.19569380255211602	0.13967824464743803	0.24703170916387804
ZBTB22	0.783832505426326	0.7558682764858441	0.7558682764858441	0.7558682764858441	0.524220069718614	0.7558682764858441	0.7558682764858441	0.7558682764858441	0.826466328278902	0.7558682764858441
ZBTB24	0.4767533607396501	0.7063726360523801	0.390308462498568	0.702382903115972	0.862021333758364	0.7063726360523801	0.333179181271585	0.720668007716626	0.802151516791183	0.8249161154864519
ZBTB25	0.8339630101855581	0.782097990807211	0.782097990807211	0.6957003537396089	0.9680574736873009	0.974715556948251	0.640197885744388	0.651840468589454	0.8227417974534409	0.782097990807211
ZBTB26	0.507711091131936	0.725839399551782	0.411295630012101	0.33456763882588697	0.581872229224594	0.601082115081671	0.43160989075201794	0.500675593638429	0.8783127535041791	0.543588926683322
ZBTB3	0.0872592345219911	0.7556454880019019	0.5319895673367709	0.5319895673367709	0.11633604548738999	0.5319895673367709	0.8387707409534709	0.0928767066727756	0.229096338554999	0.6889760182436488
ZBTB32	0.5109624753360129	0.500984302621878	0.397063615495234	0.476797353312195	0.366309283261026	0.500984302621878	0.387269406969631	0.232634078189493	0.42593448420015795	0.22958358461518696
ZBTB34	0.161245905127647	0.40835110162814	0.9827683286847231	0.5385324015633	0.20763431732712198	0.430828514893161	0.9819555107960001	0.454388326934225	0.12390921690282698	0.41235596170576605
ZBTB37	0.6201294817590529	0.41414394653636	0.382168445112409	0.36269743713256203	0.201225962125755	0.340826823677508	0.646468047073308	0.20777845600916897	0.311321693497912	0.340826823677508
ZBTB38	0.458494995877579	0.759459988077185	0.3636629001615129	0.44611275403526596	0.6774294541518979	0.5523191921441309	0.5523191921441309	0.7983229764658221	0.7218004817362009	0.5523191921441309
ZBTB39	0.662381199402488	0.9621774969076851	0.48230270569245504	0.6838134128567029	0.8532038374958791	0.8494930888558949	0.666745859123027	0.573098955267665	0.958552119826988	0.524806498997625
ZBTB4	0.9373504382196272	0.9904241085400921	0.9885430644104309	0.9885430644104309	0.9974319943103871	0.9885430644104309	0.9885430644104309	0.9885430644104309	0.959340218790214	0.9885430644104309
ZBTB40	0.427547163864248	0.598828337216028	0.39585693100948294	0.8460732440088851	0.48194060925796206	0.46540283167031804	0.7306135176415269	0.7221195824656509	0.835972715845429	0.34565607145677807
ZBTB41	0.206690401394832	0.00398002569580722	0.0702907079530988	0.0478809631187128	0.0242935910831184	0.0273070435420286	0.0773181396915293	0.0362233554363036	0.45215936738916396	0.0398899982031237
ZBTB42	0.7680034417362149	0.451740070163597	0.390715287146453	0.49239916914000303	0.650236579982334	0.638301708258614	0.405643355596485	0.751555854644261	0.7772049449091859	0.937221801639264
ZBTB43	0.0933323416581988	0.31583267119886405	0.21352803349170899	0.43135756253799	0.46666400132834596	0.556153911686597	0.212431065320835	0.289534071491462	0.0829856502279724	0.303055626080264
ZBTB44	0.0890089325002918	0.0436812490751014	0.252778071490452	0.10096504040850099	0.10722362092374198	0.16747807031339598	0.22298453353700398	0.10035502524929499	0.0300760623031169	0.30042071623440697
ZBTB45	0.420448887364332	0.863213224983631	0.110951085349769	0.5967029412574351	0.866676123987789	0.6884943325349849	0.591910247334414	0.5702375999144139	0.835837026204122	0.8785145323994692
ZBTB46	0.11812206720781401	0.17059477016495098	0.0665327422893447	0.0763170996094462	0.25471639567906895	0.17059477016495098	0.0721964651577345	0.0802134583173428	0.0551349796366833	0.0733653547862513
ZBTB47	0.0771528379532335	0.0746263232119229	0.0319525825730637	0.11656850123649601	0.0543245779605977	0.0746263232119229	0.0064737174266666295	0.19315174534051102	0.21113642795638501	0.0746263232119229
ZBTB48	0.14733951582400798	0.539340883158476	0.7520835699268671	0.5688066164682021	0.748697476291005	0.564129415438519	0.750175822690313	0.8703748798589699	0.9702991369120949	0.564129415438519
ZBTB49	0.576087635295	0.340535139521437	0.340535139521437	0.199931443365188	0.157363628027264	0.340535139521437	0.607472656896286	0.689499097674439	0.433238438256481	0.340535139521437
ZBTB5	0.944595670517967	0.651229575499671	0.8768703496822421	0.88865247192828	0.874606009283793	0.8463386909847499	0.8471719964515309	0.8298690092396049	0.7393910458140941	0.8184815566428051
ZBTB6	0.11724104579373101	0.0913521827276466	0.0322946792634414	0.145518429056822	0.0159102542684997	0.0632154553120314	0.0334936001741087	0.196652766395418	0.20149600041571397	0.0475884352926176
ZBTB7A	0.253024806665191	0.269033767671307	0.336289175423596	0.169939907144069	0.6089770307630611	0.271759648767087	0.44123962479028	0.386873196077561	0.4387143542132	0.285839324375391
ZBTB7B	0.0320729606912009	0.0406981028642301	0.0310683620527409	0.0259826038671962	0.0219742801147158	0.0406981028642301	0.0289678510384034	0.0408402327768049	0.15551241440364302	0.0841865372074295
ZBTB7C	0.842588844422981	0.557747124410073	0.72672849169868	0.9137882500859341	0.9702886038772951	0.923420026615214	0.5030466381240539	0.62912615220613	0.9020046575718249	0.9452460233040642
ZBTB8A	0.40601974196925794	0.25466631563694	0.581314557230968	0.133913579347353	0.263057807674562	0.476358395873755	0.25466631563694	0.25466631563694	0.395821616089807	0.25466631563694
ZBTB8B	0.032144225367554	0.15041589112141102	0.19450597636688002	0.177129953115692	0.24794246966454897	0.15041589112141102	0.15041589112141102	0.15041589112141102	0.1320418514216	0.10409684118133901
ZBTB8OS	0.6545878581586421	0.218953889404057	0.218953889404057	0.49464986543691203	0.375950522654118	0.218953889404057	0.697557358935035	0.295340734953944	0.326409622179714	0.37686596753722706
ZBTB9	0.0631014700723536	0.0048869470030804395	0.0817613380818004	0.0817613380818004	0.228339212713094	0.0817613380818004	0.0817613380818004	0.09872626143387901	0.5045381201086839	0.0817613380818004
ZC2HC1A	0.741868987771897	0.7307498008590599	0.557183700497192	0.6883247515185961	0.889194925960666	0.664961219766626	0.846459450654065	0.7992363439792299	0.658633994063557	0.664961219766626
ZC2HC1B	null	0.365064517562423	0.0949432682710238	0.300511257279165	0.10267199187799601	0.104184040109828	null	null	0.0239877125774956	null
ZC2HC1C	0.25924448084199997	0.542360517487726	0.48020361612957296	0.34218347622715006	0.6049954320262321	0.542360517487726	0.48493304260623105	0.46412872546656697	0.48561295724938	0.542360517487726
ZC3H10	0.595648722394702	0.702684125663501	0.38073001950991997	0.38176549834308	0.38147681202754297	0.702684125663501	0.64546056561162	0.596467991228199	0.7841426607040609	0.702684125663501
ZC3H11A	0.597211577384843	0.231782561006925	0.37632662253897997	0.533526202031557	0.8955505135063321	0.42992662794031106	0.42992662794031106	0.530815534774749	0.20645617891508802	0.8055418438679459
ZC3H12A	0.895382542017511	0.798666077544087	0.9687720070940129	0.852713164461997	0.881843425913607	0.8988024835266339	0.9885137227950749	0.970737427220576	0.9505411925285999	0.8635808147987389
ZC3H12C	0.0445352077156168	0.0834975100799401	0.0739485728605772	0.134935277554782	0.234617998115463	0.0834975100799401	0.0834975100799401	0.0746544425494344	0.0886214311328177	0.0834975100799401
ZC3H12D	0.520302893919484	0.48419918116642297	0.392332737454171	0.5283005121901629	0.8567837891370881	0.6047642326345389	0.472134707737714	0.5334565174893721	0.551752438673307	0.768850014602745
ZC3H13	0.651154186837342	0.49484969362545095	0.87985132914096	0.525789189906512	0.7370276393769151	0.581659869855178	0.862007604920547	0.943217403923779	0.23134355520037803	0.581659869855178
ZC3H14	0.9791584676295529	0.956941568682292	0.9876866068060641	0.9284931053520219	0.925136119415001	0.9080050758848491	0.951571502084125	0.9744596851113421	0.8725657172780641	0.8945601883842829
ZC3H15	0.7649248791781859	0.206058659521765	0.42424874628653103	0.158119444304022	0.0884903765258306	0.28390295023757106	0.42491009361706705	0.22650110909646	0.440311987037495	0.10727183267314801
ZC3H18	0.45675309533987396	0.35009475806900797	0.504120985159889	0.6226666503878799	0.39850392042564603	0.20826418491155396	0.40598539823728597	0.26071477400203796	0.300208151051171	0.10898308135104598
ZC3H3	0.391398108826117	0.6416457312382889	0.23919753934674398	0.0435111838263658	0.43948583275617203	0.336621089220459	0.336621089220459	0.336621089220459	0.3922255117291	0.336621089220459
ZC3H4	0.360726671868226	0.360726671868226	0.156902765493596	0.262113969763631	0.224399945297518	0.360726671868226	0.360726671868226	0.360726671868226	0.910278218659382	0.360726671868226
ZC3H6	0.7376149110604822	0.629991444250844	0.934993661624323	0.688193952660155	0.790271338775794	0.6568362230767021	0.9266705116309201	0.5810028895744189	0.7311453697418371	0.50054772984772
ZC3H7A	0.6558981309334649	0.0794957484011729	0.39151107713502503	0.548195907177077	0.34627906021341803	0.180611504191883	0.408462103487775	0.561317289743334	0.11833174919790199	0.0905961055170641
ZC3H7B	0.14557545268427802	0.173502257885646	0.5632353670218829	0.69343711936441	0.49869334449246294	0.6605777579284129	0.518511274347767	0.349888942467584	0.664068697416308	0.596989498509583
ZC3H8	0.568076467796352	0.3461977037402689	0.776681586941241	0.7821241483197141	0.5369901763042221	0.7479084860526529	0.7746682505834099	0.619301085368172	0.817721726135654	0.907785274704557
ZC3HAV1	0.7015060717067378	0.71784623946135	0.7728357401204291	0.7960569174561178	0.5700079565399929	0.8374556262490359	0.8374556262490359	0.532343582214509	0.653638153565225	0.503845790621123
ZC3HAV1L	0.5371494620478621	0.767804743961356	0.47790080575378	0.573403672388386	0.9140604912279872	null	0.45348087743933796	0.6720480519050761	0.936032204779284	0.850594737144793
ZC3HC1	0.24607860345514998	0.21416272913127699	0.18289381000247798	0.28998477936568395	0.409351026616202	0.0656706974800534	0.227886411872162	0.45743821454836703	0.674385538867957	0.206883713046752
ZCCHC10	0.7327706118396701	0.571846475392597	0.526415768348937	0.543029961739594	0.31724229562586	0.480044010108469	0.480044010108469	0.47461438452102794	0.48004281708024704	0.480044010108469
ZCCHC14	0.6362182945571639	0.80014942455164	0.5047730129159389	0.774399797325981	0.59916213841683	0.496220865196379	0.8323427295997329	0.511338857705023	0.382603886950097	0.496220865196379
ZCCHC17	0.5340522880064221	0.837387948862869	0.6154345611732	0.6154345611732	0.6775215346711971	0.6154345611732	0.24870625470057	0.5227157397151571	0.4349141491766889	0.8870527795156601
ZCCHC2	0.231026716756007	0.32369872267759003	0.34870447185869297	0.522676871758986	0.649088924595411	0.280317317832781	0.28094008569032797	0.36675694225336297	0.48715373833857395	0.224676967911639
ZCCHC24	0.8703036499042169	0.6245740387714879	0.727632586021675	0.748273161352756	0.559108553139955	0.6872686315247789	0.786119299631955	0.8709622797019159	0.9148816814773969	0.7941893581970451
ZCCHC3	0.550996869222573	0.5716344091417149	0.51945866573958	0.5266341153152401	0.47304397226044104	0.405268953127804	0.5192868620695329	0.399771463881942	0.47182762530291	0.21287617036005899
ZCCHC4	0.0772926071128069	0.028942193298698998	0.175427864826354	0.0423828055870414	0.257021198750189	0.0734429282915767	0.187616661885392	0.0475660471360626	0.10004997128879199	0.0896023461076911
ZCCHC7	0.5926953510894329	0.987027208735148	0.5749548015303149	0.9699429171165709	0.6127652639399279	0.761465793876492	0.293397709201517	0.5825528083223941	0.639071420672241	0.0214649162926534
ZCCHC8	0.149224205970661	0.20015877165196802	0.923502130575835	0.146668209227746	0.10857032992279099	0.277998586099625	0.8072329465024309	0.429854217008733	0.153284490091563	0.3842345933218879
ZCCHC9	0.968396837272125	0.993177039650662	0.999085408844603	0.997653188419956	0.979876101802669	0.999085408844603	0.925477242662808	0.9521597675459	0.9787879242146892	0.966388604768044
ZCRB1	0.49464625068899604	0.330826326065992	0.330826326065992	0.348337377656873	0.418800748243918	0.330826326065992	0.526643149153426	0.526878960585745	0.330816833825592	0.330826326065992
ZCWPW1	0.614738324892526	0.4056193163869461	0.3646616477896629	0.3646616477896629	0.318791183930112	0.3646616477896629	0.641061282265703	0.46504385542049	0.124614570090445	0.7310764230973199
ZCWPW2	0.225766488802513	null	null	0.161475123749053	0.213626131742216	null	0.0901162827738249	0.0922247576839403	0.0994582998697856	null
ZDBF2	0.343424340688728	0.44415691500215704	0.22252437771202802	0.281629480641986	0.20979572728690804	0.18389538822929996	0.18389538822929996	0.30608546294592703	0.38329835517828204	0.0468688909927795
ZDHHC1	0.31391030606416603	0.5083031435845979	0.6935124497757541	0.754607229514199	0.650203101157408	0.5083031435845979	0.8296352963467729	0.8071191696675609	0.8589857735145742	0.547836331542779
ZDHHC11	0.6609022603482071	0.11635573763488	0.275682688486059	0.3763186810416961	0.20317451972627598	0.609919597296391	0.595200144438965	0.42905890830136106	0.6055629797706079	0.9394768260684722
ZDHHC11B	0.545425770901863	0.353180561834903	0.7711315407383059	0.619445225411699	0.249085060532167	0.751810312425289	0.770333009392062	0.695547019348097	0.92069559833823	0.283152055555999
ZDHHC12	0.142784719129836	0.0262603376211827	0.0144916323950236	0.0559059713070857	0.0162658864462932	0.0262603376211827	0.0359822866140404	0.0446087695285888	0.0489288758944421	0.13839426550029998
ZDHHC13	0.309949486488479	0.606842855550143	0.505685079074402	0.625340253254162	0.568845888503588	0.8534894495139681	0.5056348486291611	0.528370697606599	0.572007910903021	0.530887031385374
ZDHHC14	0.464221893735807	0.6960568513555451	0.514650471803229	0.517871348775326	0.173635053212125	0.511376153756887	0.43043882310143106	0.76803746727074	0.8456618826754391	0.176314319443145
ZDHHC16	0.139455193815277	0.0149297167534565	0.0196873091608155	0.0849170020895355	0.0431409464265032	0.00419888299257975	0.0069474061304715794	0.0121935922036054	0.00673364964079684	0.043703761886891
ZDHHC17	0.6633190460508671	0.715924388377572	0.9001854288180829	0.8329902409743771	0.49239403038021207	0.708409928757354	0.818271004561208	0.7230209294057509	0.860618989466158	0.706316009185292
ZDHHC18	0.0913972451689344	0.176221997743946	0.303676054647364	0.33179466342467	0.251770697706218	0.17493715318174302	0.17258622310129001	0.332081204461828	0.15511163666273	0.29951178149019897
ZDHHC19	0.821361486727609	0.965742770218672	0.9589998119738671	0.980724382003842	0.8896302595370121	0.989102940713874	0.9552528709729409	0.8176972969338	0.7425295069995269	0.9589998119738671
ZDHHC2	0.0650877460941991	0.10341501905733198	0.0396607066485269	0.0220833898136481	0.207772599768328	0.114924206430193	0.0395492310112257	0.0332313860853754	0.184777659723895	0.0276254172131304
ZDHHC20	0.295145264949843	0.248499688447048	0.657475865125289	0.7140892908382709	0.576715259693776	0.565924639483603	0.8126119107494979	0.4402861342374729	0.0868342685471715	0.238768670959213
ZDHHC21	0.345715070355065	0.522322931106436	0.180522518987493	0.4089383994975179	0.11773688581363599	0.227698161839557	0.18265193150043	0.32460512948387393	0.329375300219794	0.161640410692363
ZDHHC22	0.31242136139723103	null	0.5271001412246621	0.786716059259145	0.314050178079762	null	null	0.33017928207827096	0.5133187778729551	null
ZDHHC23	0.40624765779132205	0.21812821116549302	0.21812821116549302	0.199679470352409	0.240330366834403	0.669390388814712	0.54552433953539	0.17758338919351802	0.447713472087916	0.21812821116549302
ZDHHC24	0.397315797300664	0.43988795577212103	0.30270019206647	0.300050697858656	0.28095671680559403	0.557132424252444	0.6594390345633921	0.9168023523082779	0.107236162036081	0.285137801330911
ZDHHC3	0.24319959516073	0.0597139675021004	0.15073531882907298	0.22366233419589002	0.420037221524629	0.15073531882907298	0.0399377948483961	0.558304205361657	0.0654879619948025	0.15073531882907298
ZDHHC4	0.627093250587547	0.573393308031998	0.859135243712409	0.49694410688532004	0.534815910909832	0.573393308031998	0.8205920746338291	0.557898399472291	0.559741482595499	0.5840852194003411
ZDHHC5	0.9194508522978442	0.947005205521565	0.76837426989325	0.705421046574314	0.874904397446524	0.4719810394159629	0.766393790683381	0.705444572781103	0.890769738376655	0.8541291485809359
ZDHHC6	0.465305554505319	0.237478624350035	0.5784909684039039	0.180115830589612	0.0783014013628155	0.227889666658068	0.453127514710802	0.014305582164806999	0.34766169041841805	0.237478624350035
ZDHHC7	0.22675054288403898	0.0205904459669958	0.0101553453341938	0.0355660638842005	0.19763542752939	0.156121660896915	0.275302904671693	0.3499701936314589	0.0596765451709386	0.0111925589695463
ZDHHC8	0.4226018182520279	0.604479367304969	0.505594265343481	0.804456506556698	0.7027796402845059	0.7861662786108009	0.5630060729913579	0.7945659260811908	0.8691907577017141	0.653520199555217
ZEB1	0.121005856520311	0.0981709995770645	0.26743514567972	0.26743514567972	0.38683092009822495	0.0723047049120929	0.0481929078331712	0.0514060456212681	0.7715476030033609	0.26743514567972
ZEB1-AS1	0.448045740151945	0.448045740151945	0.448045740151945	0.448045740151945	0.448042649213151	0.448045740151945	0.448045740151945	0.448045740151945	0.448042649213151	0.448045740151945
ZEB2	0.9752543711861341	0.803607771976292	0.9816484064545059	0.852514125385468	0.934372593152024	0.970845490469639	0.9851552117372951	0.953806039998557	0.992122065456022	0.950212143638762
ZEB2-AS1	0.396404705080103	0.396404705080103	0.396404705080103	0.396404705080103	0.396398647926704	0.396404705080103	0.396404705080103	0.396404705080103	0.396398647926704	0.396404705080103
ZER1	0.104357791968869	0.509324461977294	0.606887918290668	0.7263159883135579	0.45176304873907797	0.509324461977294	0.5974989973590601	0.66469362976989	0.44566960366504704	0.585896140067915
ZFAND1	0.49833579786390203	0.259004788711329	0.628670297759256	0.312282701317046	0.31540872604326003	0.5139084942382921	0.184687485744737	0.21473526514047697	0.180788323673837	0.47228137526022906
ZFAND2A	0.319829135643612	0.339570400616819	0.37272971829802	0.553548539596826	0.539303634295955	0.37272971829802	0.24495314201683	0.36443015314872207	0.513655988654798	0.39220114696109004
ZFAND2A-DT	0.127743731124816	0.127743731124816	0.127743731124816	0.127743731124816	0.12772951245569303	0.127743731124816	0.127743731124816	0.127743731124816	0.12772951245569303	0.127743731124816
ZFAND2B	0.9855909393651261	0.9844350473873471	0.970519781990952	0.975348254479422	0.9522330398983729	0.994546044626614	0.994546044626614	0.994546044626614	0.99454842361209	0.9512758626313409
ZFAND3	0.18975055863182802	0.32757403254994	0.39546760429766403	0.146034623913554	0.7499783816601608	0.400889083008586	0.335872715567194	0.10201421056874499	0.17709560436466698	0.436091305543433
ZFAND4	0.204546499139838	0.240065410045406	0.387807723473721	0.358576762438222	0.734658231857115	0.8246907867451508	0.377725473059418	0.271584239203692	0.23652603462471	0.299616632016907
ZFAND5	0.21222296146492198	0.519955234817721	0.41972563546678404	0.36134241119732996	0.45372028273398707	0.519955234817721	0.5575084597855289	0.36321713761725	0.585540444344359	0.66514166371734
ZFAND6	0.138554130154793	0.6327432744448139	0.397653458295106	0.171818683326524	0.8320894883719658	0.40286864219180896	0.402234607051064	0.185074471019542	0.281218065522153	0.446699360676509
ZFAS1	0.11332739147297198	0.11332739147297198	0.11332739147297198	0.11332739147297198	0.11331349662052302	0.11332739147297198	0.11332739147297198	0.11332739147297198	0.11331349662052302	0.11332739147297198
ZFAT	0.0627941767955195	0.040061691627871	0.0158527498156934	0.0179685057035158	0.062323797375619	0.0624263996458145	0.22940996839188396	0.0123185436415829	0.250514707626257	0.216429149664162
ZFC3H1	0.11252879798774099	0.0801630167099121	0.139671555751669	0.17599182708082103	0.465261776570622	0.19835006075291897	0.15358822100307598	0.0880449863698839	0.422597469673024	0.45878642367588796
ZFHX2	0.0777639829941159	0.0777639829941159	0.047015213035862	0.0462465162988216	0.0539762380896906	0.0822920227688541	0.375175260246164	0.0714625312086691	0.218987927542608	0.0777639829941159
ZFHX2-AS1	0.313365988520739	0.313365988520739	0.313365988520739	0.313365988520739	0.313355674682941	0.313365988520739	0.313365988520739	0.313365988520739	0.313355674682941	0.313365988520739
ZFHX3	0.219968056627305	0.38765624154808903	0.238278771488195	0.23614680664448398	0.29270835573842796	0.449096965947796	0.38765624154808903	0.57611110555954	0.38319894401517207	0.445493148880591
ZFHX4	0.32929152123277305	0.177073048976341	0.473799029633639	0.604001053585978	0.119073648271216	0.683736594696054	0.447095903608795	0.33014177412282597	0.15868718162786902	0.19498405186375897
ZFP1	0.6255805014193311	0.856992116392927	0.6953857893073249	0.662591527659985	0.37953956022782104	0.8139194107029509	0.742329931548575	0.742329931548575	0.956071722896981	0.597292261407062
ZFP14	0.0934613092556708	0.21550701526507102	0.164233605017014	0.0447575731252909	0.0464412144573581	0.100987520867269	0.16637957231665199	0.0423777239148965	0.0742214392066159	0.100987520867269
ZFP2	0.371074782306137	0.0350935906071532	null	0.26171561652338604	0.0541040199978191	0.112839640676161	null	0.24510051680735898	0.7437410341834	0.301361423688087
ZFP28	0.653494216807585	0.41281587301859995	0.736292644576894	0.238916025843777	0.855016759986869	0.41281587301859995	0.7812170237971608	0.3811528899733979	0.42722613448684105	0.78312661789305
ZFP3	0.961555223460847	0.8206863839524271	0.893993235439733	0.711192816166796	0.84060310114925	0.841585968563391	0.788982521485704	0.831601082889296	0.943781143696034	0.914080516623135
ZFP30	0.8422381133150258	0.824527658919429	0.507838061641091	0.6998477906029521	0.940928309844764	0.824527658919429	0.5071697006686551	0.668625223149131	0.716647748525908	0.824527658919429
ZFP36	0.19013664534832297	0.34382156022790605	0.503421434592373	0.218529797747441	0.21708365040504998	0.17846913379852303	0.356900995906111	0.38646283861312397	0.163579410147928	0.6112285213138701
ZFP36L1	0.40036260776313903	0.502637923064469	0.37182746279937295	0.57054396825012	0.71964119798439	0.709408860623568	0.49168636577553293	0.6765189480763111	0.565587363774487	0.478690928792937
ZFP36L2	0.250552771240088	0.23643571502151198	0.408265884817372	0.51160893475406	0.255063202380353	0.23643571502151198	0.4063219738068621	0.34190839197723905	0.341909351148668	0.333364466339989
ZFP37	0.9800485716756031	0.9357042449092678	0.776124555519568	0.823882674496884	0.9268138563780759	0.7320171664171969	0.7695900189644809	0.9363436814789151	0.972638026816881	0.8786698637974821
ZFP41	0.9018761830260591	0.606778932816664	0.606778932816664	0.699823830581634	0.6471499807866441	0.606778932816664	0.6726994942689211	0.838250087844247	0.682643423184292	0.261717876344476
ZFP42	0.265760916439805	0.8978540051895351	0.106654339778935	0.459849047816011	0.7609225141313	0.785404456447922	0.10767638522657699	0.8546434277351309	0.5084947706645611	0.36781553174719295
ZFP57	0.26141079327276	0.364748760102518	0.155330258198133	0.250334227912471	0.441034833570815	0.364748760102518	0.364748760102518	0.364748760102518	0.11243089579853999	0.148227420522294
ZFP62	0.893513607570257	0.7960825943478159	0.9745563543708791	0.981819561238497	0.9054430850241171	0.9549109906173721	0.981938441237034	0.949797405357011	0.961916606055053	0.9951262132659879
ZFP64	0.9582622036731	0.974805861503831	0.9724379158866591	0.8367137964145172	0.9547234411657	0.927090516619979	0.8381944403099839	0.7365458738070559	0.937819618512517	0.9535155284694891
ZFP69	0.993349039049494	0.9805891179617741	0.9996023001718879	0.979264897555952	0.7621236580700681	0.9805891179617741	0.999959436409104	0.9859606987010799	0.950625685409678	0.999849711837299
ZFP69B	0.917443819689548	0.7487108610379879	0.87899486954909	0.9397021231325451	0.658447547534996	0.32147307291556704	0.828442755773173	0.9297763871779581	0.8886291967257031	0.7487108610379879
ZFP82	0.21648739841543696	0.48215809870518395	0.7447433969806491	0.15283053336212601	0.260661828275973	0.27981648066180104	0.666724712391536	0.40373746294437995	0.0984721228728174	0.5952340775096441
ZFP90	0.829733151940327	0.8552127408243829	0.6823162929985191	0.8961424741723779	0.6861495030299201	0.9623200521486609	0.8754967597923559	0.9036028337612729	0.7317267504995351	0.7743203603294991
ZFP91	0.0508138640092698	0.400715397663233	0.400715397663233	0.42001732837420097	0.369404072723065	0.400715397663233	0.18092810565581302	0.216438708228538	0.13687451768003697	0.787822241215618
ZFP91-CNTF	0.6543759141026511	0.6543759141026511	0.6543759141026511	0.6543759141026511	0.776018146128061	0.574909407385038	0.6543759141026511	0.6543759141026511	0.286004498335594	0.9069413687318499
ZFPL1	0.5215935591123121	0.19616241608071	0.40190879839145704	0.398066153565927	0.13004832952793	0.19616241608071	0.20995448405213002	0.14403557706546602	0.636054305640005	0.222089426503163
ZFPM1	0.253737030482418	0.7265792588063671	0.264338627515258	0.514988264569321	0.473584471585271	0.7257215999982579	0.41213577481002706	0.6871552557927979	0.512558954580488	0.603636170146558
ZFPM2	0.830741175156894	0.7119359415783749	0.553513977397926	0.8179815476063872	0.73722146049167	0.7119359415783749	0.202492145285219	0.92913517906139	0.967510411158125	0.46291974146377296
ZFR	0.73653193596171	0.920137935357386	0.551554931930256	0.5818677314199039	0.3799156129627129	0.606254103247672	0.44601127369412297	0.646862151067498	0.43675201825898796	0.358885507834058
ZFR2	0.8119463168846999	0.961433263531857	0.968828022309057	0.9881776009192831	0.9923753519824492	0.9934670278874351	0.9567940056733578	0.9818444396246271	0.98734911916519	0.914193776112345
ZFYVE1	0.4551164483521029	0.23956386511481698	0.0321003925419632	0.26988422692701997	0.250827859893202	0.12177226628306402	0.10982613905478099	0.213645106521293	0.19017255599866897	0.209939504347222
ZFYVE16	0.0828297054021171	0.140215934536111	0.246566995540125	0.265171819600391	0.16108394245033403	0.43031703401623295	0.15411536667251702	0.229225772322038	0.0679187568754385	0.155915396859404
ZFYVE19	0.30221638757004804	0.395304580719169	0.39832774405045895	0.326782159748663	0.29912507244590697	0.480658499507789	0.42048542658568205	0.428392719261465	0.532712705556298	0.480658499507789
ZFYVE21	0.13704481144895803	0.17288316015517802	0.364444995288276	0.487205260826026	0.0450461341504365	0.17288316015517802	0.15136907366147	0.193472095104972	0.4027178806896599	0.162569575664537
ZFYVE26	0.424072118966171	0.535448625039761	0.10904911539077901	0.20671131787930802	0.474852375119811	0.5272193096769829	0.0926148832925272	0.229063358139151	0.25123299690012896	0.28331110588070396
ZFYVE27	0.0854960446073426	0.14303941154500402	0.166449890603742	0.137335474073003	0.0481222138004567	0.22384665829410003	0.291009493045541	0.286400948052328	0.289254101650728	0.0548818684484281
ZFYVE28	0.0152750717192572	0.0038070600988147	0.0537119689235676	0.00408932761775945	0.0005738468578773139	0.0361370296489308	0.0287153938255083	0.0350171987743514	0.0014954344686278801	0.0117053995970327
ZFYVE9	0.787589618990519	0.30079128037181896	0.0965662821917537	0.16641707930581198	0.379857450891461	0.220795890545943	0.0984002080000583	0.135491954663592	0.13908882833299202	0.0910557851124273
ZG16	0.51734674991226	0.500568655672808	0.322604531860539	0.7002088046616651	0.335333558564267	null	0.328302531335149	0.7044360580560329	0.535942502935652	0.866811776040837
ZG16B	0.753943525857203	0.11870003920843801	0.377751175461844	0.407025419685129	0.3677644891539729	null	null	null	0.630052676753099	0.526896243100773
ZGLP1	0.17942455499611298	0.655633872007766	0.15988798282715802	0.0695009206139149	0.0724857743889549	0.105741362256631	0.39797420877123296	0.520700239196384	0.0378533164084494	0.15988798282715802
ZGPAT	0.277121939481591	0.105663944401651	0.105663944401651	0.105663944401651	0.392424604540669	0.24648028730974	0.5383776448781921	0.20179268784264198	0.241785083080834	0.105663944401651
ZGRF1	0.9020948981900759	0.556801701040255	0.7224893487120501	0.6304031519660439	0.5707566577907329	0.184224116819458	0.8209866334268578	0.7506594268277741	0.863927589566404	0.7578944837239079
ZHX1	0.7096307387625099	0.43392607004894895	0.43392607004894895	0.633421390516684	0.346675471110669	0.43392607004894895	0.114227063418243	0.30923555500816097	0.670998227163391	0.524762356933628
ZHX1-C8orf76	0.91233808356856	0.921032800351337	0.518855980311372	0.7474637835117071	0.876693396252911	0.921032800351337	0.921032800351337	0.921032800351337	0.974736724460781	0.921032800351337
ZHX2	0.0276319173930382	0.0601948474145611	0.157532078144632	0.328189699395818	0.16889208058208	0.439855028583055	0.363967312121048	0.0986661157564898	0.0968856980177273	0.20507240613814498
ZHX3	0.831581969204024	0.9401047320837641	0.845543477027705	0.9299469881850241	0.821253034261771	0.642762702471817	0.927072719100615	0.8808163521060529	0.7074568501186469	0.905828720970708
ZIC1	0.8582520881266851	0.377404154052032	0.8596781391871808	0.866982237292646	0.814018608643935	0.45040259562949003	0.716324516503309	0.592616003864582	0.6156108953525781	0.564491576882431
ZIC2	1.60321928239721e-05	0.00501333478608892	3.25988329031852e-05	0.000143797552957816	4.7688071272098e-06	2.12512242026075e-07	0.000103200246532544	4.9240936532734206e-05	0.00329779245628182	0.000312635959124515
ZIC4	0.0422464209535102	0.261791658931736	0.237884841388919	0.643754778205999	0.44283030490562697	0.13128782551204	0.0957253793406873	0.6499564313167709	0.44498374887196795	null
ZIC5	0.258015252841817	0.153465562270557	0.195852607202609	0.43456413457798293	0.223128446110379	0.268373488438969	0.253168728621759	0.233024235301114	0.37203547036320594	0.369917397649895
ZIK1	0.22986494164593696	0.150056465991079	0.0483343729669976	0.0955140040612474	0.0353651171861474	0.1352870748568	0.030584864966615	0.030584864966615	0.332967007635991	0.148818575036055
ZIM2	null	null	null	0.349787585865329	0.83401147093529	0.5340091206728971	0.417469764094796	0.323460002278313	0.637028047777919	0.0740566853621685
ZIM3	0.39041997055975197	0.0956295321619845	null	0.654222122101532	0.532533937160193	0.9675808938272579	null	0.46942318353375395	0.23347033163557102	0.20932459062772601
ZKSCAN1	0.000246805223451081	0.10726575426235901	0.0406528822569313	0.0385722275870577	0.106040283065524	0.0102853051526066	0.0420159205614061	0.041757840645717	0.0251483322996191	0.0604169574385147
ZKSCAN2	0.261486078587378	0.27767038493948604	0.25342458443612603	0.33810076588739096	0.25173668604161703	0.31653760231569705	0.255305419159679	0.394472229683476	0.6914933385992751	0.402405396923774
ZKSCAN2-DT	0.0889926599028786	0.0889926599028786	0.0889926599028786	0.0889926599028786	0.0889796820045208	0.0889926599028786	0.0889926599028786	0.0889926599028786	0.0889796820045208	0.0889926599028786
ZKSCAN3	0.10164950877762301	0.0633417936476366	0.134158987125488	0.268652697361077	0.33727193693249397	0.169772845506941	0.0969326157873599	0.26407210877293696	0.17986134503146103	0.12696863426825097
ZKSCAN4	0.5778825389167889	0.812712082688468	0.0167002061449832	0.7798518580063829	0.436107110067782	0.41093267978092	0.342410044730871	0.647356542839947	0.373559310250642	0.6564484888327959
ZKSCAN5	0.412889198585947	0.767010941203073	0.27846020610489	0.541501595395376	0.723050634502587	0.616561038105345	0.222864202681692	0.505100752154657	0.676964170277905	0.616561038105345
ZKSCAN7	0.995740786638004	0.990361842542743	0.990361842542743	0.920657415617665	0.9600418504869251	0.9925988556470609	0.990361842542743	0.990361842542743	0.9224339308015992	0.9769180543529259
ZKSCAN8	0.0860478559413375	0.112237200721284	0.0565579580740696	0.0295634705066363	0.120586318769474	0.53125054397919	0.0549350530691013	0.0448693333830558	0.0193877010578487	0.0449087352401301
ZMAT2	0.440666899868683	0.448734390396693	0.40353055229044293	0.366443187748897	0.27518843757687395	0.275200363756525	0.4043663710001	0.43675402426983095	0.40449819819400495	0.275200363756525
ZMAT3	0.5932547477506149	0.7785072382829801	0.46060024388164506	0.706172554072823	0.8202590694848299	0.7584510420971271	0.44973643982578293	0.737482925165877	0.7584641326762259	0.561916767668768
ZMAT4	0.25803858388667394	0.760986641981467	0.00680962317082261	0.7112413525371191	0.252479150697688	null	null	0.619331869746843	0.588662542967241	0.408162614826471
ZMAT5	0.246494004441962	0.246494004441962	0.42560360651879997	0.29189279319159	0.36473171234970503	0.246494004441962	0.246494004441962	0.26773046649812604	0.24648106745087198	0.246494004441962
ZMIZ1	0.586264152070453	0.949804626455387	0.78579373277702	0.6491987798719301	0.7155701886651291	0.867372274326702	0.7780847838976941	0.589498966126128	0.501038091264429	0.27539847771693
ZMIZ1-AS1	0.854455738737091	0.854455738737091	0.854455738737091	0.854455738737091	0.8544701719586051	0.854455738737091	0.854455738737091	0.854455738737091	0.8544701719586051	0.854455738737091
ZMIZ2	0.074862891116334	0.0735576102580334	0.6292905724673741	0.235856909654885	0.49219995211029605	0.14708592117868696	0.6649154614675289	0.244320874288119	0.0818391549469596	0.354832295707011
ZMPSTE24	0.742229164016394	0.8995309181558199	0.8662961278052179	0.8662961278052179	0.9171246211883171	0.922873216881191	0.6355914843878779	0.578719150983077	0.7804472450755219	0.6850123814733929
ZMYM1	0.706253186276557	0.20081806896674398	0.213138287150059	0.34481945477818804	0.17855590806912103	0.410277744760878	0.249525763816243	0.249525763816243	0.138903963515338	0.480710635904361
ZMYM2	0.0914501345556223	0.44010404445764006	0.68061626142673	0.14100229319909	0.25913262169106505	0.23030807593133498	0.7351580050363392	0.109061978510834	0.00755331514932678	0.08201931239880701
ZMYM4	0.14976627657807198	0.394247240657494	0.272284614830328	0.543812492174957	0.293228489446036	0.412505311741084	0.257952150550544	0.558464529910305	0.277052363990242	0.115636931961205
ZMYM5	0.192030190014553	0.105996746103844	0.061478838574732	0.0668805252100609	0.402073262846692	0.103135556535284	0.0301794833848808	0.0627093643542086	0.0408681701465365	0.49477640317135796
ZMYM6	0.36193079200393496	0.312171164235474	0.607804331806691	0.737675120023422	0.246864418427536	0.312171164235474	0.322258907945803	0.292865062905514	0.5224528957767489	0.540581120741099
ZMYND10	0.6297376164984089	0.6297376164984089	0.573674196829335	0.20472731934032198	0.610738615456965	0.6297376164984089	0.674163745019722	0.46487229268777797	0.43961361786852704	0.6297376164984089
ZMYND11	0.811336938631262	0.8738051840045831	0.7904491950336731	0.814575862959103	0.6540537335906421	0.7904491950336731	0.6360506990486321	0.538106048326655	0.843449310113495	0.611643442311412
ZMYND12	0.949023255967989	0.316176924132842	null	0.7037678944009301	0.7735550914312691	null	0.882203079616088	0.961575857051062	0.854453189023353	null
ZMYND15	0.5788774515158511	0.268937705280787	0.5779915581438829	0.40135990631077795	0.62819609048937	0.7395328231736981	0.321996039658176	0.696077683483163	0.244198542250612	0.45155608185799206
ZMYND19	0.7252203347113549	0.617470496523961	0.758431158582467	0.9170482613934849	0.9808285547070059	0.9170627995645699	0.7369915693227992	0.91781607681219	0.8817244967973571	0.8884975522725579
ZMYND8	0.7054306276244141	0.0051683198977972794	0.102769851701262	0.289687505791609	0.24289629688350603	0.19646389870159198	0.12210876775027803	0.584568230665402	0.4445540180708621	0.370996544121664
ZNF10	0.165131682155267	0.0536771017398539	0.0536771017398539	0.0536771017398539	0.0589301951453022	0.0536771017398539	0.128631267783796	0.0746133852819107	0.0811292690135459	0.262049396796301
ZNF100	0.8427212516702679	0.9494220123124271	0.9137336173475741	0.8072326396098091	0.995214363453885	0.941568963576397	0.9494220123124271	0.9494220123124271	0.975362646391362	0.9494220123124271
ZNF101	0.259223989798674	0.30378974233614003	0.46821510895648205	0.46821510895648205	0.732924340408216	0.46821510895648205	0.88859101067894	0.7383551713737521	0.451384666192346	0.818788134644621
ZNF106	0.12438384829596	0.157393437686505	0.17644984627013002	0.298802195542731	0.207746523052185	0.0203806558681644	0.15771815862533	0.21720455607709602	0.450095407821828	0.126079396271997
ZNF107	0.7587837154900259	0.7652275770630029	0.5211148881787071	0.45326880100308997	0.438180272570974	0.545929104872045	0.3794709041216121	0.31800126156828695	0.5500371956998721	0.134448375881345
ZNF112	0.6687943695198759	0.624384345314102	0.351139546371663	0.39482007190876395	0.46583953820999896	null	null	null	0.31125517057623403	null
ZNF114	0.9307710061551541	0.7506870286652321	0.8588020051388109	0.953556069508505	0.765628706396112	0.8838216517664799	0.857918163508323	0.980086594836736	0.732217236782785	null
ZNF117	0.712480002773799	0.161340854273114	0.659055094605307	0.659055094605307	0.663278121213381	0.86981094745858	0.659055094605307	0.7588168400778571	0.549102445532155	0.659055094605307
ZNF12	0.984193542214489	0.984193542214489	0.9749525073797249	0.992855104639467	0.9911451639710079	0.984193542214489	0.984193542214489	0.984193542214489	0.93138483912745	0.984193542214489
ZNF121	0.53263549904288	0.0264661999121079	0.163943589465767	0.382279650123177	0.0920098438430907	0.18997281438142496	0.166089691503148	0.39116711824622297	0.5065885586290071	0.327783891540946
ZNF124	0.423634678958106	0.43304240099807	0.46063662033597297	0.632169627229479	0.6134708649992321	0.46063662033597297	0.46063662033597297	0.49122374116641604	0.193379072073332	0.556378046502871
ZNF131	0.9128783992217859	0.7613938199970179	0.7080180495182241	0.545385395280745	0.5235440171893521	0.806565822948004	0.961045600561671	0.864893723714577	0.59531369193253	0.665084792821563
ZNF132	0.630683176947739	0.716465238181037	0.595335858115933	0.24256389787998003	0.7088315355544621	0.45636769286044704	0.6584296134437171	0.6901528771661751	0.31542439879605605	0.5993600730853891
ZNF132-DT	0.693130674387062	0.693130674387062	0.693130674387062	0.693130674387062	0.6931412814737881	0.693130674387062	0.693130674387062	0.693130674387062	0.6931412814737881	0.693130674387062
ZNF133	0.8116205349486629	0.537422762730577	0.330120649217923	0.539296942987969	0.705940420282248	0.6574039020909399	0.323386807912092	0.6440344798308829	0.159420199816207	0.5576090327786489
ZNF134	0.16789444991015198	0.12709055834538802	0.172887246091587	0.136355631067475	0.537045038994825	0.0940437545141577	0.17502656546275303	0.12224585931729302	0.101532117089272	0.18114348402590902
ZNF135	0.42549380266514003	0.249237333358225	0.09733534714955899	0.14575043874509602	0.509904510183937	0.30521084142048305	0.28688011090101195	0.280419217645401	0.173100126443327	0.194494699339471
ZNF136	0.0341055063399954	0.139948704144841	0.0625414351181037	0.00732476203733498	0.0626867570067034	0.0570687415550098	0.28721530300646997	0.23194458110061703	0.0624131200424655	0.00602977770119401
ZNF138	0.549540046363738	0.778382896104971	0.5381426814148811	0.7540660396320792	0.633815737757921	0.836057557576717	0.537806664982722	0.829987522405896	0.829495117883129	0.8852221433418851
ZNF14	0.536926775795096	0.7878747020554351	0.530774387181087	0.7115693244068091	0.7129912606769991	0.8174900882351249	0.530502995187329	0.571992261145006	0.48021939004907704	0.748527644679351
ZNF140	0.8724420443626429	0.619001384202861	0.7682743100786279	0.5542097071546801	0.432937283072844	0.6839112768638229	0.7662942442865291	0.706225572160193	0.7451691288623961	0.570624505702234
ZNF141	0.019081914771791	0.10757183772564301	0.0711371667802579	0.0711371667802579	0.3013135403003919	0.11577116378061501	0.08111510680131	0.134651589899368	0.0854039571887112	0.0154032836098921
ZNF142	0.522832692677645	0.6051073527823481	0.37128371245499703	0.37128371245499703	0.8681835358248879	0.228556749843897	0.431016006144862	0.555609353653025	0.6864689056047621	0.37128371245499703
ZNF143	0.846783963075486	0.705355062882396	0.7074574647127301	0.7474161520610692	0.860267780198928	0.7179894927084151	0.838532261695044	0.850242343904886	0.629224280753744	0.7179894927084151
ZNF146	0.0282325399511034	0.0289304975584441	0.17936659012336298	0.16392186425791103	0.116202412949578	0.0289304975584441	0.17838855831956896	0.14344616209981	0.15365230739425698	0.0289304975584441
ZNF148	0.0890439073395531	0.189499733292984	0.44485375729615995	0.148747706218322	0.10410044020216802	0.205553229269798	0.381230516063364	0.0409287413986751	0.0822166839876826	0.0400106378072987
ZNF154	0.188635744035423	0.178258447429125	0.178258447429125	0.178258447429125	0.123450401123301	0.0644924629997714	0.5279174060646741	0.581913303641584	0.24723411555610397	0.178258447429125
ZNF155	0.0929071568568296	0.19158010874145198	0.19158010874145198	0.378521053655916	0.0199335162370769	0.19158010874145198	0.359961309643396	0.19158010874145198	0.104890070040256	0.19158010874145198
ZNF16	0.519810344797194	0.20242891182074801	0.390185729122044	0.487693287952239	0.399839319762405	0.29607101883892306	0.391131492839567	0.5165479226541939	0.4865696719842821	0.566016684459769
ZNF160	0.21560988300706196	0.0821776467590166	0.27969496816502504	0.0322609878800671	0.166670872924365	0.43176328784262397	0.213868942479529	0.188730994505711	0.0840113122719841	0.0563473812512767
ZNF165	null	null	0.0765556840181296	0.0398195805369441	0.0696317087508635	0.19039332197732103	null	0.0157824243358707	0.187258142620158	null
ZNF169	0.8870363823660921	0.8621579251999358	0.896872367740432	0.831197861146369	0.810631878528875	0.8503509294846401	0.8503509294846401	0.823292989980137	0.804251390536363	0.8503509294846401
ZNF17	0.165618495787364	0.0819906951596415	0.42257503276614	0.348476063701944	0.0114314460881538	0.09842095283328	0.0819906951596415	0.0819906951596415	0.0796820664411252	0.0819906951596415
ZNF174	0.231128376037097	0.30178483734560196	0.756071919652139	0.7660362550892109	0.37155641659137895	0.30178483734560196	0.644705479702827	0.555643202160153	0.88708913005098	0.30178483734560196
ZNF175	0.9662905289576659	0.554903245621924	0.864931391289298	0.7952003089178659	0.583481167198715	0.678637258968031	0.9207858135868471	0.749590001296075	0.637467860519716	0.479368273925588
ZNF177	0.5110406510667279	0.910242175481019	0.201181441081102	0.6902039115149571	0.8827171794985179	0.89556892213356	null	0.353031227579396	0.665397052252604	null
ZNF18	0.797269748066345	0.7462936845510401	0.898761372934168	0.8838221821778891	0.849216822695323	0.7462936845510401	0.7462936845510401	0.614902767699487	0.9466386872813242	0.910507791911123
ZNF180	0.414825055954229	0.42470075506663596	0.5005770657650661	0.56712613513358	0.3050820559109	0.7162223333621239	0.093148675463439	0.269946628356233	0.248719819100153	0.188661724735863
ZNF181	0.895254759062471	0.834302832281564	0.697065594171318	0.827815459266945	0.566326812924054	0.781149928611917	0.7344617237904159	0.6956384021375339	0.8489531758902908	0.507369841175634
ZNF184	0.344926672090252	0.40892086752323403	0.573337755416413	0.7649646106991609	0.542346673167251	0.573337755416413	0.33524663782070396	0.375413477470122	0.541628421500791	0.7990556130460771
ZNF189	0.248140499394848	0.57858886563166	0.0540044420474028	0.193030950636971	0.42424512478295295	0.532579907001319	0.0566539363824922	0.281771122022359	0.0771949954521856	0.252327509115574
ZNF19	0.312252421627314	0.499818940531484	0.499818940531484	0.663359299993099	0.65449854085522	0.4572508486559021	0.448546715197364	0.319736491497997	0.8174511817436769	0.499818940531484
ZNF195	0.6260126418126529	0.655432254115281	0.655432254115281	0.8882218692943241	0.508212982405922	0.660774607015166	0.34579779693536	0.369974936216245	0.679340880777818	0.7289815528015161
ZNF197	0.8480396728743459	0.8480396728743459	0.7012651364312281	0.956542246157555	0.811095343609603	0.492906781093045	0.8480396728743459	0.8480396728743459	0.5890419327789921	0.8480396728743459
ZNF2	0.174913097910059	0.10385541811538301	0.21556692288251397	0.21556692288251397	0.364668847377849	0.21556692288251397	0.186334577349758	0.552059938964559	0.220350780797395	0.21556692288251397
ZNF20	0.0799678166517028	0.19424546516672303	0.31830524888184103	0.463355392412341	0.496832676472253	0.19424546516672303	0.19424546516672303	0.227920928146318	0.228077657703795	0.19424546516672303
ZNF200	0.27623012382424894	0.252347349027475	0.208212882937941	0.325911085576167	0.0547934473129448	0.252347349027475	0.15563210348299697	0.20568934421371401	0.0566160647127648	0.06422922435471899
ZNF202	0.26717210248835394	0.41245373031531296	0.33355374997482107	0.44542593519349394	0.94611476711674	0.347636675127239	0.33493712915296997	0.387051732122616	0.9099244135265891	0.28784622746926597
ZNF205	0.38525101248184995	0.38525101248184995	0.6547313555660921	0.245595413192491	0.20384126227261998	0.38525101248184995	0.38525101248184995	0.38525101248184995	0.49867123104393796	0.38525101248184995
ZNF207	0.62950173994897	0.521582495206943	0.9294820023098	0.35103326939534607	0.5965481806027979	0.830891558771187	0.830891558771187	0.830891558771187	0.777315393143861	0.830891558771187
ZNF208	0.322057839182356	0.27314637626563	0.377553532899725	0.135518086768594	0.37494908733221893	0.36119180828546005	0.0159503603268008	0.13285515420910002	0.4363144772107279	0.077673853053164
ZNF211	0.275508973649362	0.6703588133353671	0.137125235077626	0.0460728801894558	0.12411155006856099	0.186596722199912	0.139256505471577	0.16761182067197303	0.261707792422193	0.18318879480471398
ZNF212	0.22310637298193398	0.479998267326917	0.48356458279520204	0.271329724455502	0.747670915852654	0.782956126623341	0.48370972631766	0.24911233358184098	0.328890998275765	0.24963135806954997
ZNF213	0.510771115722188	0.291942445913091	0.551800671299019	0.434144855731368	0.715562056913979	0.551800671299019	0.8022792819559321	0.25344272543376994	0.41208311579751095	0.551800671299019
ZNF213-AS1	0.506586331118519	0.506586331118519	0.506586331118519	0.506586331118519	0.506586725161991	0.506586331118519	0.506586331118519	0.506586331118519	0.506586725161991	0.506586331118519
ZNF214	0.96378878182525	null	0.9940438656315529	0.998193595575335	0.9710683071913939	null	0.988740231544989	0.963333404323296	0.821944107313347	0.993016694476681
ZNF215	0.16109395829064002	null	0.6076324052041949	0.6947787807730301	0.94958929176487	0.356067813823725	null	0.676104148690635	0.9958391337847979	null
ZNF217	0.934838438807683	0.9797492718085341	0.9409550575614091	0.940687135678456	0.9916212180450469	0.9797492718085341	0.9797492718085341	0.9814345111384221	0.9215665866464008	0.9797492718085341
ZNF219	0.00800094485248598	0.0493023160775848	0.0071052582607162	0.00363384544468337	0.0590499276295633	0.0493023160775848	0.0220498527310893	0.00707042397127281	0.0055072577399886	0.006053783095157221
ZNF22	0.952570237319975	0.9602392245023951	0.97261209903671	0.811385200511847	0.993249426977903	0.97261209903671	0.971329672155209	0.9901879004991271	0.966661301598623	0.97261209903671
ZNF221	0.487774523367451	null	0.13641238259356198	0.5768415756754549	0.808331984991851	0.5543437462688671	0.137293156682621	0.640748885408979	0.24568410919566397	0.535480156376836
ZNF222	0.6376913864480329	null	null	null	0.443509361393319	0.16714082987942497	null	null	0.33950974294600206	null
ZNF223	0.732492644796731	0.732492644796731	0.6551070940447379	0.8490168462427572	0.657267919765818	0.732492644796731	0.732492644796731	0.732492644796731	0.7884499948706859	0.732492644796731
ZNF224	0.966727087623223	0.9771497592842572	0.988031601000585	0.8499804668512991	0.8851764408985141	0.9771497592842572	0.9873956349217979	0.8500109956839201	0.962678626805837	0.8150907785111371
ZNF225	0.9424894584397858	0.964661351433967	0.8685681516109159	0.905383208778563	0.940795273264727	0.49967945330586894	0.934148080276159	0.9573899941821371	0.9720283696622599	0.8777228332233891
ZNF226	0.81445064502324	0.814970868535252	0.549034405230937	0.6620166740728499	0.49928070491967996	0.707224901260899	0.7695817975998929	0.6250513940787621	0.702274197578173	0.547061526662093
ZNF227	0.9665692154923881	0.9601724324835309	0.988656817039713	0.9327071408120279	0.9070638212334229	0.957503670639404	0.9601724324835309	0.9601724324835309	0.9780798912838601	0.768342907222489
ZNF229	null	null	0.531268306668708	0.9256366972237899	0.658026102417692	0.519526116287454	0.666286789242822	0.763848206902188	0.43332077415288395	0.84716835231905
ZNF23	0.910724587469859	0.66699093648342	0.8630114234288521	0.746021446931461	0.914809459671001	0.9342492205134558	0.930484575343927	0.930484575343927	0.9770093193021271	0.930484575343927
ZNF230	0.638850390776714	0.471943340457776	0.686187462321928	0.746519679663537	0.8612960041695799	0.816675280970157	0.732116978406592	0.403482017951198	0.8343431872346491	0.732116978406592
ZNF230-DT	0.7240089944070479	0.7240089944070479	0.7240089944070479	0.7240089944070479	0.7240208900842909	0.7240089944070479	0.7240089944070479	0.7240089944070479	0.7240208900842909	0.7240089944070479
ZNF232	0.7178309595850929	0.4207505332090639	0.4408426439490011	0.488645561919024	0.10482742239827199	0.777588620641198	0.602643912111926	0.715240514044177	0.8110468236247891	0.777588620641198
ZNF233	0.16058861862665302	0.243339231634658	0.0520363713741258	0.19758993364206198	0.47819817035474704	0.243339231634658	0.0467536234986356	0.343123261320656	0.0260167286397212	0.243339231634658
ZNF234	0.9050058019824191	0.7413817235015121	0.740672236760359	0.43273966456020296	0.951409044186583	0.717272464339353	0.717272464339353	0.318086680333716	0.47594817487919	0.40978942254266604
ZNF235	0.27899021350118	0.47282779846158507	0.3579337410890949	0.718630318469603	0.641566274527401	0.7475361834446781	0.38243670126204105	0.847098608329487	0.175034030145884	0.5817861799711871
ZNF236	0.33088712102861495	0.129815563157795	0.35183951423089005	0.696896018676576	0.278146874676218	0.463340799268823	0.298513482516875	0.356656010384152	0.804760395773505	0.24743182422965698
ZNF236-DT	0.6870941075219581	0.6870941075219581	0.6870941075219581	0.6870941075219581	0.6871044423596071	0.6870941075219581	0.6870941075219581	0.6870941075219581	0.6871044423596071	0.6870941075219581
ZNF239	0.9426441156919709	0.8108920477334329	0.7697850089395921	0.9034177188083342	0.56205017558361	0.869626238324352	0.76779874020011	0.9110068028545291	0.663061882065549	0.923882826459357
ZNF24	0.269276220429998	0.18586502386015502	0.404366767876489	0.108314293738006	0.17514815668698597	0.255453391598735	0.40519562886915994	0.0939840764088135	0.25544074893648105	0.6097084279533199
ZNF248	0.7000996176223441	0.54550056639413	0.585345255697231	0.22862651357005898	0.79821825087918	0.54550056639413	0.572416180567506	0.821484898546499	0.5430229350412229	0.54550056639413
ZNF25	0.0937874738780869	0.7731520917877379	0.16907832514437698	0.17512809329693302	0.702760222899622	0.754809732034705	0.171221188500114	0.157092186960625	0.733403746987887	0.4936717004520229
ZNF250	0.19418958817534399	0.400496563649994	0.661593176248218	0.454060779865454	0.19862284196673602	0.225665852548987	0.660245084587119	0.533480424758249	0.0361110101738078	0.360563718761793
ZNF251	0.7954870619539369	0.985500953468218	0.67057956032919	0.8794234694271709	0.877343535314021	0.812507938331874	0.812507938331874	0.812507938331874	0.8071124359980759	0.835328571134308
ZNF252P	0.4703188755247871	0.4703188755247871	0.4703188755247871	0.4703188755247871	0.47031710289773204	0.4703188755247871	0.4703188755247871	0.4703188755247871	0.47031710289773204	0.4703188755247871
ZNF252P-AS1	0.52732380779174	0.52732380779174	0.52732380779174	0.52732380779174	0.527325440095363	0.52732380779174	0.52732380779174	0.52732380779174	0.527325440095363	0.52732380779174
ZNF253	0.804726890111216	0.743792234548465	0.959988014182712	0.9192812840934309	0.7205685527208591	0.791096798096023	0.9586365959651371	0.919307759590105	0.8315062107554351	0.804790630115528
ZNF254	0.0284228211039196	0.482735415471377	0.799524976446318	0.702373148729842	0.535720006122805	0.875129342152009	0.5733044452899749	0.5733044452899749	0.9107811505211351	0.644929872648742
ZNF256	0.0547573458802497	0.3042485570886961	0.327185974131538	0.430391825545699	0.10181294122057902	0.44639707364599496	0.327185974131538	0.373832379653652	0.24884254744338602	0.06622787622825199
ZNF257	0.0473644436433851	0.42459245608064206	0.0724732715788722	0.31488231503506703	0.21950905377353602	0.0724732715788722	0.0724732715788722	0.31698939147441196	0.0600436257348224	0.0499842171195271
ZNF26	0.0372070326119533	0.100431133147642	0.0159861923481271	0.138010574525457	0.00992794260902659	0.0323218057629157	0.016759771676931	0.137980242077452	0.0632495370314987	0.06439449067413801
ZNF260	0.15460700599038002	0.627280050174127	0.0857771337010061	0.0919040548096496	0.416759888597716	0.278840985437496	0.0808141895996739	0.125371173445967	0.21573817539028198	0.278840985437496
ZNF263	0.00408308009522738	0.00692516854208191	0.0897086320085461	0.100467506396286	0.00418180231937553	0.11756044487392599	0.00692516854208191	0.00692516854208191	0.153506092143418	0.00522052222356583
ZNF264	0.476772659691011	0.638636526838228	0.0216184596712955	0.8309076907941009	0.28429953517676504	0.515991672017687	0.0225589985541097	0.521888227790127	0.250059160087442	0.11449790946379598
ZNF266	0.7620728841554231	0.6221834600558089	0.6813109461729879	0.7181819681997651	0.724501209991122	0.581430929994342	0.7768738428997549	0.27525494095833597	0.5936163736385021	0.6206599171202241
ZNF267	0.918749456168131	0.870979624450043	0.8564062461492691	0.835597164964011	0.884027799239426	0.7851320884961059	0.8625401188213571	0.8426145555553509	0.336463581549662	0.800234928527348
ZNF268	0.213803960723537	0.340208139993328	0.100121057407	0.10807321549078	0.833825020024597	0.154486686402211	0.246968031685004	0.246968031685004	0.135042991274229	0.246968031685004
ZNF273	0.489152044643123	0.489152044643123	0.542052841968241	0.6795237483101251	0.480271035368595	0.26250295163452303	0.489152044643123	0.489152044643123	0.7042914738168851	0.489152044643123
ZNF274	0.837482560753545	0.660813877149597	0.873677766481192	0.874187519302251	0.41204257286345	0.41629170598228604	0.868409709501149	0.874217467498287	0.612805669813478	0.797323251907655
ZNF276	0.18515131801704102	0.0685075787218195	0.0685075787218195	0.0685075787218195	0.0240902649089306	0.49362957816614395	0.417121528570603	0.213690742236813	0.0112028841597036	0.0685075787218195
ZNF277	0.742684011910263	0.7210137086766851	0.7210137086766851	0.831182589735241	0.898085571551606	0.8171134671227671	0.5532095118001551	0.413344620148561	0.824434675097924	0.7210137086766851
ZNF28	0.48167773753102505	0.787623760397957	0.325409794707396	0.271618273781121	0.8520566801563499	0.8956589891286959	0.538834602864559	0.333363528276928	0.47595706938471205	0.598421539336465
ZNF280A	0.327891311907463	0.0944422629810647	null	0.0753817600203499	0.4651284609491671	null	null	null	0.164771603501193	0.0734436072390253
ZNF280B	0.0946900865618525	0.0698498358806941	0.5409715647214699	0.20164979961904198	0.1006169074156	0.0793511172329559	0.0793511172329559	0.0793511172329559	0.0361971857784816	0.0736331611582893
ZNF280D	0.7672655717788409	0.782156233415636	0.6962192478550691	0.826553922619265	0.88748360129081	0.782156233415636	0.782156233415636	0.9051311721578659	0.9165603177342491	0.782156233415636
ZNF281	0.670263594770041	0.670263594770041	0.9373306141198658	0.41831992343864294	0.0301761412562082	0.670263594770041	0.0447136682978371	0.0469040660805401	0.833482637916062	0.670263594770041
ZNF282	0.0368236022757155	0.288745391418734	0.12518205400570098	0.0362536952086	0.23042597194695802	0.12034444945904901	0.10194611028643699	0.379542223702075	0.150545716015724	0.0413519090692039
ZNF283	0.947629846916925	0.975750125515543	0.991692009649379	0.9914782085125551	0.9350507909427741	0.975870343615853	0.9872882257244341	0.9845730782888391	0.9975778409551591	0.974111247233883
ZNF284	0.578993533726884	0.424472270931844	0.277753298156366	0.338080572577397	0.47168479423009796	0.802590457488195	0.657488448680099	0.657488448680099	0.507509767488679	0.657488448680099
ZNF285	0.875399919993196	0.9220377888938771	0.805469679243977	0.7996434621227572	0.9454338955385229	0.9220377888938771	0.9220377888938771	0.9220377888938771	0.8213675205694251	0.9220377888938771
ZNF286A	0.6719771622154941	0.6186089831021059	0.496780257848321	0.35378480939238205	0.40693535687918797	0.6186089831021059	0.4254560928673879	0.7752062038657491	0.6975518418071109	0.313448065466852
ZNF286B	0.126771307872929	0.126771307872929	0.270257520530958	0.411188074412617	0.144799974310077	0.126771307872929	0.126771307872929	0.293991894436192	0.3848341574380221	0.126771307872929
ZNF287	0.7015600360817911	0.551639293390717	0.762811367534804	0.662568087083855	0.6182011756049329	0.614583550234984	0.760854527923573	0.7046264371342992	0.0457954184674985	0.687335765197182
ZNF292	0.341741640031685	0.408902747849495	0.44531071019644	0.383171112397136	0.6858387620237939	0.678630249684844	0.678630249684844	0.678630249684844	0.490122142653577	0.678630249684844
ZNF295-AS1	0.508477150133677	0.508477150133677	0.508477150133677	0.508477150133677	0.508477657269787	0.508477150133677	0.508477150133677	0.508477150133677	0.508477657269787	0.508477150133677
ZNF296	0.9491474497029699	0.9172129386212601	0.9308042505523659	0.915313020188672	0.7527468676827129	0.9308042505523659	0.508705102376971	0.575795843519867	0.9616286233298391	0.9308042505523659
ZNF3	0.0313337068243019	0.0410117932214163	0.0125535529557628	0.0929615577092716	0.569906877701328	0.0410117932214163	0.107575917654343	0.23606385031118401	0.0536128546881155	0.0869470516189856
ZNF30	0.9959294401975559	0.980812028885213	0.9174061675200899	0.9377098152023141	0.9952156425346831	0.9880031329223811	0.8943464434501809	0.9454264782490359	0.9870599795079119	0.897906755999088
ZNF300	0.501004231142279	0.44755878134686106	0.5554212806164721	0.517054798791557	0.68300039584028	0.44755878134686106	0.6235628350855129	0.6541989117154311	0.6663695481220401	0.11983583541646
ZNF302	0.360377471462356	0.0283319750224487	0.349178286721038	0.489658200439429	0.25773736189407603	0.33410941373176095	0.302872768674573	0.28545517001298903	0.161570235791306	0.18925304264672196
ZNF304	0.30294655134547605	0.30294655134547605	0.151880190681519	0.209777580726061	0.4994644888633689	0.30294655134547605	0.30294655134547605	0.30294655134547605	0.583557088393573	0.30294655134547605
ZNF311	0.0129525805107429	0.0427096536106997	0.209983610167742	0.0150443244469945	0.00307423575163907	null	null	null	0.0396661872408341	0.0802031451994865
ZNF316	0.63058718964003	0.552016799801299	0.608030440963715	0.7088386917169459	0.6621146083718922	0.74991300156782	0.6797792424671709	0.612902611806089	0.7159933918113041	0.660768503192216
ZNF317	0.162108838909353	0.722950681452871	0.165432290196001	0.35307564501205696	0.29412950666360604	0.25963073511852397	0.167577638797835	0.19956600463877697	0.295309323616917	0.163039516864839
ZNF318	0.156987589529062	0.170313132598515	0.0353917799594047	0.307815013370657	0.214623716819443	0.127733888417967	0.0693519534390751	0.0602293832069284	0.200498345726912	0.44300244692754603
ZNF319	0.075510481296849	0.18307860103105802	0.315185012825671	0.315185012825671	0.5058341230079051	0.315185012825671	0.12760225798678201	0.11231829684564099	0.574300065152194	0.315185012825671
ZNF32	0.728152029974215	0.728152029974215	0.225637227604593	0.608197066735295	0.8874988824395129	0.728152029974215	0.7210947471070559	0.667113348179518	0.8254967754453469	0.728152029974215
ZNF320	0.0632662336165726	0.0257011582847562	0.0923422155302998	0.0338547128682685	0.14535965165054301	0.030321586826165002	0.0932816786509973	0.0292537416529178	0.007427930650489629	0.0342069964648718
ZNF322	0.779866833263354	0.7426604126441321	0.778680444838096	0.792542039005553	0.499008846511039	0.834397341887708	0.776659656025176	0.368387114185585	0.25063822125425	0.799320524830644
ZNF324	0.0579750516264696	0.213403040797154	0.3780342805797561	0.19379787872561	0.285379839211913	0.54468613495933	0.532485715638755	0.164789363363284	0.4070054826695921	0.159637608465903
ZNF324B	0.301316990467758	0.5797623693261129	0.5707352941992739	0.8162608236395841	0.6368983635812829	0.5288936702212179	0.570116776444215	0.86918158346846	0.508831989997953	0.4212942975559071
ZNF326	0.7372471682753571	0.655044189505058	0.452329844988858	0.329797307297283	0.780284183254274	0.471853377470066	0.4527490781902879	0.23254639314932302	0.0832078408366152	0.41181635225807794
ZNF329	0.0700898565872786	0.0267653847711484	0.0469265397663697	0.29922768608182104	0.130654615398627	0.29935251109556205	0.0761177982102707	0.13233413827045598	0.46253043006579203	0.16477573035366
ZNF330	0.485342606487255	0.7168165067537421	0.277950138112464	0.575972943029012	0.510879534132359	0.468942370708975	0.420343430938809	0.460934136282869	0.4689405161999729	0.796960872800312
ZNF331	0.6609500939713651	0.6211953542088521	0.540068901162963	0.609598322465387	0.457307278267962	0.568041590899424	0.568041590899424	0.45385550897411203	0.90080774139814	0.6025809765620099
ZNF333	0.636018142905718	0.765568378055669	0.929634037126551	0.8025243726186541	0.6236702735204039	0.860607094019317	0.9120491663528109	0.651806378027303	0.5762667750632929	0.765568378055669
ZNF334	0.7693036352390901	0.164312671979075	0.31936500521649497	0.261410234387904	0.24076013084472897	0.258235921731725	0.37626145753814505	0.5644370405164549	0.0694015149956018	0.33753401728809307
ZNF335	0.975557875248501	0.9604633142496541	0.754140046844327	0.573417267323547	0.9709261497413841	0.8983841897685279	0.752222542707992	0.7750128484430749	0.7785741819896609	0.5251221465058641
ZNF337	0.49668034904784203	0.304232895986272	0.16929334625537898	0.128931198909192	0.23599758912716698	0.304232895986272	0.146222924342275	0.45993174238870793	0.39348230961634206	0.29893208575546804
ZNF337-AS1	0.0157826044055718	0.0157826044055718	0.0157826044055718	0.0157826044055718	0.0157775162798867	0.0157826044055718	0.0157826044055718	0.0157826044055718	0.0157775162798867	0.0157826044055718
ZNF33A	0.0847033281678951	0.0484289435193458	0.242793915407419	0.24161152164657002	0.00549747033213125	0.0619124029977111	0.244725665372506	0.19708791630328598	0.0022188297806270698	0.180389959712928
ZNF33B	0.784007827801715	0.7667654535523271	0.741911821308593	0.8279232578684251	0.8079426119827859	0.8200246572414692	0.8942556948854259	0.8527472221427921	0.8929978496261491	0.8200246572414692
ZNF34	0.495352644408506	0.34858857914125	0.498170499348695	0.7018026924740329	0.8390538165367142	0.498170499348695	0.5584513173222061	0.48309427463421395	0.22214931738917998	0.271105554625783
ZNF341	0.471804208945113	0.443468547904784	0.643886529573506	0.285733350256772	0.299335678572508	0.752349629048064	0.506385668713886	0.44067465181700394	0.657111043894322	0.443468547904784
ZNF343	0.462775098133881	0.293877575423518	0.23900665353604197	0.47417859131251594	0.33106760671121505	0.41475610044842603	0.46587221339000895	0.5400266561369339	0.46361957314167	0.35352753483912697
ZNF345	0.503447412070456	0.487310983504943	0.618720050060531	0.767149912761723	0.414978198100276	0.7273037851332541	0.7533975411224659	0.829928242842427	0.243170836881346	0.487310983504943
ZNF346	0.698235430768806	0.0722629040299092	0.49371591657317293	0.631963739529548	0.518558196014883	0.6733740697908321	0.131555924615542	0.605006421614296	0.249669617026368	0.20133928339731696
ZNF347	0.10508855363641902	0.0572549435096679	0.18944062268900197	0.234236442014957	0.0280548094812315	0.0572549435096679	0.0814060245039789	0.213594232061398	0.110229224340157	0.0782879338737586
ZNF35	0.658620571023281	0.658620571023281	0.747015371227076	0.7274234653995171	0.6059232729703901	0.658620571023281	0.658620571023281	0.658620571023281	0.6586295449477989	0.658620571023281
ZNF350	0.9271282207323879	0.86169947282022	0.990085531358911	0.295152190336408	0.758459825332122	0.86169947282022	0.369263171423646	0.31165839300746095	0.9410957756892291	0.740495930398391
ZNF350-AS1	0.9387278787469241	0.9387278787469241	0.9387278787469241	0.9387278787469241	0.9387390661794859	0.9387278787469241	0.9387278787469241	0.9387278787469241	0.9387390661794859	0.9387278787469241
ZNF354A	0.168438347486341	0.0204171940170399	0.103955232791058	0.0840566558885119	0.309991748270142	0.0204171940170399	0.15088315771453	0.0568986673305308	0.14651596972920902	0.189258606133768
ZNF354B	0.314771673365622	0.23589848740182395	0.45811983365588704	0.41411680089763003	0.183804908193431	0.39607798603399796	0.422399061968772	0.35293983722154	0.7805800551488309	0.450228763894246
ZNF354C	0.7516306945262641	0.9559099365255029	0.8430338902696709	0.970024681976501	0.8897600936439709	0.948350447029533	0.8408863441114279	0.970040838654601	0.7152646355207328	0.8829536299643259
ZNF358	0.886554993805252	0.9397709574943809	0.965199438074564	0.844311206713047	0.73931472839975	0.8919940111492141	0.919262665065528	0.822178668132679	0.5656924803293	0.8919940111492141
ZNF362	0.750815809372325	0.578041486304163	0.9465004625028001	0.7360457187214691	0.8039970448130241	0.8322568931412908	0.94493255272983	0.7341870127286321	0.683165121804744	0.872898105712382
ZNF365	0.5283838564985179	0.5283838564985179	0.59239816624285	0.9177333674690691	0.133890273436062	0.5283838564985179	0.097427420766021	0.208385015452814	0.645237182372304	0.5283838564985179
ZNF366	0.0670998154636014	0.49778516832172104	0.0588738370941133	0.43126123651528003	0.332438648758924	0.727570529269177	0.632113421091548	0.7613697037098891	0.48052442528722494	0.924824698158449
ZNF367	0.497593968026035	0.527089306704785	0.476819727204463	0.54561345807201	0.42418920077460104	0.476819727204463	0.6037088731510021	0.6755546674155051	0.520068732171933	0.48795508640086205
ZNF37A	0.17143845811096098	0.21679918385144398	0.10956427522802001	0.0988332888366962	0.0262260737120673	0.21679918385144398	0.21679918385144398	0.658444440720453	0.226623329251508	0.11417557606082498
ZNF382	0.0081850102412242	0.0509897289364045	0.0130979608156072	0.0130979608156072	0.0207558990105762	0.0130979608156072	0.0235701798588747	0.0232474322313829	0.14376861607498	0.0130979608156072
ZNF383	0.34483980339032394	0.407200571777938	0.7222758503788559	0.803306092022176	0.41117938574117796	0.46198111396157004	0.7919899569193419	0.680397138880097	0.158923814167894	0.587003375013667
ZNF384	0.31033854475996697	0.16670702061770198	0.5312743739822939	0.245891566004494	0.0914910891197654	0.16670702061770198	0.255716873580157	0.207099674091811	0.45661477479977897	0.159184057813306
ZNF385A	0.5908292824729671	0.5908292824729671	0.436458015637245	0.464472566601238	0.870212290489136	0.5908292824729671	0.5908292824729671	0.5908292824729671	0.568938679475008	0.5908292824729671
ZNF385B	0.36756114197289	0.48096068827777705	0.157150359627977	0.16072638940779402	0.42949367575342207	0.34932625033741305	0.6835869014163131	0.0550731669519925	0.306373179358333	0.0353763747063408
ZNF385C	0.189067608697179	0.31454799432741104	0.31454799432741104	0.5386650007988479	0.377325025889824	0.31454799432741104	0.569204415740506	0.18274580889145497	0.45190272192885206	0.46368532316036404
ZNF385D	0.26234806503498004	0.17101240485810199	0.16710604708920002	0.0717985500352675	0.0305282072814376	0.21524751545523896	0.3866839253673571	0.502431328269133	0.110529938457492	0.556008368855967
ZNF391	0.47321033922761796	0.30700457009992893	0.34232935242241397	0.571598297553442	0.18825005099731199	0.28009541761962603	0.30700457009992893	0.30700457009992893	0.29727386197797495	0.6586000406547271
ZNF394	0.829480870444621	0.8974258218871759	0.9824334934101701	0.990813795201283	0.9559442745047521	0.843057640706249	0.8974258218871759	0.8361608630588929	0.7183598583442672	0.8974258218871759
ZNF395	0.949216180855042	0.9635050472774	0.889614542830424	0.7682866776819549	0.8902934485212379	0.9991334865161509	0.960419630603273	0.960419630603273	0.995174756636915	0.960419630603273
ZNF396	0.325770911339677	0.28259051616003	0.7852204933457071	0.758757737496738	0.307430483611289	0.508417259088104	0.526214220776445	0.7231882374349229	0.508417762642366	0.570294959261453
ZNF397	0.7105961999285499	0.564035636875085	0.41561116199712106	0.45930961963256395	0.300606699722385	0.45163734251530496	0.43773284601809204	0.509903562506613	0.39154625116337605	0.420370580287816
ZNF398	0.0875620961381317	0.0988570671234939	0.063675793408715	0.139334998221353	0.0957475717533558	0.0291307473498082	0.0157642184450879	0.0422813835319681	0.0514953675574574	0.11207872078522
ZNF404	0.24199213545790899	0.135795074019855	0.548324228219541	0.5610076487155021	0.40935067883271703	0.58287513659751	null	null	0.970859809569971	0.7476489881448041
ZNF407	0.8761737339438599	0.8234212939801991	0.946365208181994	0.694919956700437	0.960351298452077	0.946365208181994	0.946365208181994	0.92436195628854	0.881609171553677	0.946365208181994
ZNF407-AS1	0.5906378640010279	0.5906378640010279	0.5906378640010279	0.5906378640010279	0.590643192829895	0.5906378640010279	0.5906378640010279	0.5906378640010279	0.590643192829895	0.5906378640010279
ZNF408	0.839148110752415	0.850857475661711	0.797159689042864	0.75354378399933	0.639127548474566	0.822967049345277	0.869670625343438	0.7460117374644559	0.97513257909301	0.6081539374887039
ZNF410	0.9631789260558571	0.853551309620754	0.853551309620754	0.853551309620754	0.656856080133923	0.853551309620754	0.853551309620754	0.853551309620754	0.781947815366853	0.853551309620754
ZNF414	0.45436378772403097	0.33654439980315	0.253734569148845	0.519451219002616	0.5988693179051751	0.391231571113507	0.22192532923365102	0.318394300512217	0.37801975909989094	0.712052698030317
ZNF415	0.0712012607260337	0.0312866337224332	0.0413082117739265	0.19228580883561303	0.11213608935134697	0.0263483392870588	0.11718992262500999	0.0544137301070785	0.0316748051628737	null
ZNF416	0.13551000156061901	0.0578306064858063	0.117392973884661	0.13933727316670497	0.391716781960572	0.117392973884661	0.129933754689614	0.26550974781666303	0.0206024017350506	0.235539615604182
ZNF417	0.531660853960349	0.688845020625267	0.7535765792819721	0.651517058478724	0.433563289371633	0.783435550594908	0.688845020625267	0.630501954205167	0.519434858241344	0.5501874359298989
ZNF418	0.8515797973503431	0.6716103796807189	0.7303267885875959	0.6969646517246011	0.22506672932385396	0.678455265433599	0.7303267885875959	0.745770155971766	0.784882925823535	0.653201449131861
ZNF419	0.299479324545507	0.17136716110304698	0.33085397555673307	0.28953501976055895	0.0927667906943159	0.17136716110304698	0.17136716110304698	0.17136716110304698	0.116261381071228	0.0766545729020705
ZNF420	0.10973075603273699	0.262982098021131	0.122839249669946	0.11613393926801299	0.0130723202945313	0.43305745967502207	0.281235748223857	0.0897227634577684	0.26071996129491604	0.135915027552518
ZNF423	0.40540301050652705	0.213884727937692	0.28651698439628304	0.138009203466048	0.11207631150587499	0.274094399291049	0.470312031465221	0.0961089931681867	0.30422416043132505	0.0791408860557405
ZNF425	0.15512434809863698	0.24671222867632103	0.0952725393265415	0.0952725393265415	0.147741546751931	0.191276717934311	0.46856668561208203	0.397118441128269	0.259187147918228	0.228489617304044
ZNF426	0.505033786027834	0.9232083053063549	0.4582535530823279	0.5843866816069799	0.9513091817910521	0.456543205706618	0.458621096360519	0.520087993341186	0.462807623573324	0.5736634573551159
ZNF428	0.5620052681899399	0.525461406258019	0.36281955986371206	0.221081749805141	0.6762417298142449	0.525461406258019	0.43303333504862396	0.682451323247596	0.17400559036831603	0.7410032089747529
ZNF429	0.8637515159906172	0.7489499071420219	0.972715840239319	0.9578791000926079	0.40045402669266605	0.655179727334995	0.7489499071420219	0.7489499071420219	0.36238871026895597	0.7912258691239129
ZNF43	0.789466779044359	0.29971013548926	0.785548684721817	0.7719294320344491	0.682049285415218	0.7280657919563102	0.570641570005498	0.570641570005498	0.35426446225639596	0.686274760582798
ZNF430	0.212564184158951	0.330191818376475	0.275506442701647	0.0650955408003388	0.23276274569842997	0.116176981559685	0.116176981559685	0.0709419222712577	0.20503007757082398	0.28046941322228497
ZNF431	0.145968698950086	0.269736437911617	0.0966206881753027	0.26509485011247796	0.25053188938497	0.24868052410322602	0.0986028269511104	0.391563542434848	0.619955195127041	0.6440667345237501
ZNF432	0.6392294603683969	0.398948619050636	0.25552309710057003	0.6885425503565881	0.241777947801747	0.0437146614848482	0.398948619050636	0.398948619050636	0.58450003051354	0.398948619050636
ZNF433	0.105151776267862	0.105151776267862	0.105151776267862	0.105151776267862	0.49892269469398	0.11677768700196801	0.15468365693662803	0.145199014456363	0.0158255855968217	0.105151776267862
ZNF433-AS1	0.7363620650782131	0.7363620650782131	0.7363620650782131	0.7363620650782131	0.736374421657649	0.7363620650782131	0.7363620650782131	0.7363620650782131	0.736374421657649	0.7363620650782131
ZNF436	0.8369681867324008	0.997351518734966	0.991402253313391	0.91455014043603	0.882005225749725	0.990197542589717	0.990197542589717	0.990197542589717	0.9013660373323779	0.990197542589717
ZNF436-AS1	0.998207558143712	0.998207558143712	0.998207558143712	0.998207558143712	0.9982085580568499	0.998207558143712	0.998207558143712	0.998207558143712	0.9982085580568499	0.998207558143712
ZNF438	0.0501432512872416	0.19765200561069102	0.18435865325432102	0.5985443668172621	0.225357905002333	0.0576148335586604	0.0299869885792146	0.0588068309396355	0.19992659046344397	0.24721599592802498
ZNF439	0.421971530759175	0.26497800190222404	0.19301896302488897	0.22477672235892496	0.133460531629027	0.26081369868494897	0.19512457316115397	0.310690713978625	0.655845008675321	0.33346301903884695
ZNF44	0.405520295561499	0.13876162688957597	0.37483551118435204	0.44537565367539206	0.31789663134637797	0.350656032194049	0.375904928998655	0.499860010070344	0.627704320442838	0.65899318613902
ZNF440	0.270028782800487	0.11923099048341801	0.35617008934349	0.13935563999316	0.29739337542210104	0.0542745243636983	0.357385153375085	0.140958704071298	0.0788977193995621	0.23069812507379997
ZNF441	0.4478497719084121	0.7467835209097891	0.604747959684011	0.351502599244401	0.772948216609812	0.418161080685516	0.603843686546293	0.31956757993269397	0.514126747003647	0.399907037999579
ZNF442	0.552010047989427	0.389284403071611	0.646290573143209	0.458719197625962	0.11229971204581699	0.370656987865815	0.6450567377566739	0.0664759104842941	0.33782244113568105	0.418446763159261
ZNF443	0.24251070950258602	0.0472103087529015	0.264478319907953	0.38912038042161406	0.0150280709664878	0.0472103087529015	0.0472103087529015	0.0472103087529015	0.20246384689599	0.0472103087529015
ZNF444	0.751268589685425	0.359505996532973	0.626067299248793	0.45488257441605107	0.75639236932952	0.434984813167036	0.434984813167036	0.853913811238119	0.13709592374158197	0.7961142125140891
ZNF445	0.363612366796481	0.540246644126922	0.130496058425349	0.512376641394303	0.830141852536937	0.6219288414798979	0.461449990168752	0.6665914995804971	0.62193590529191	0.47979160556295497
ZNF446	0.354792158311511	0.5319942993758761	0.233627110619428	0.322663620438934	0.6893338224392509	0.5319942993758761	0.235309435608159	0.30329730893924606	0.49680915687259103	0.5319942993758761
ZNF45	0.7486536812546422	0.320164158437674	0.695802904197802	0.573259848616912	0.26018590537694103	0.5053254573483379	0.6864478280299979	0.379600974682032	0.389364161480464	0.333943659548558
ZNF451	0.8405377574389019	0.871882289440641	0.805280980127352	0.9199381372728671	0.812311771235765	0.799509593684549	0.886946192191506	0.597611551158861	0.906087103798955	0.68271316790197
ZNF451-AS1	0.28821718289264897	0.28821718289264897	0.28821718289264897	0.28821718289264897	0.288205775406133	0.28821718289264897	0.28821718289264897	0.28821718289264897	0.288205775406133	0.28821718289264897
ZNF454	0.23981650631048199	0.274526017227068	0.535344833500393	0.519539869519474	0.130408200022045	0.0269224790728471	0.8157135204353391	0.684781380985837	0.459640657759669	0.15028560973613098
ZNF460	0.66951177964808	0.8414873171396979	0.809577655721364	0.900142219735006	0.699072105825648	0.8414873171396979	0.7965684849791821	0.9084174506669059	0.852979188885127	0.8414873171396979
ZNF461	0.615220496878825	0.9416412317044359	0.8213228530168291	0.6824207378211801	0.751484571390119	0.8154023239937149	0.8191907119231479	0.883061279427297	0.44770539774914203	0.6691643378098691
ZNF462	0.318947349083912	0.348457169632932	0.39738565121663005	0.607560671868729	0.506381886293214	0.348457169632932	0.27398941705720997	0.45600057073542605	0.32706581043026095	0.815369862831615
ZNF467	0.28031126958444896	0.805839734549192	0.321224049986859	0.620160736473213	0.7973421485725359	0.46703278998677095	0.211049452485578	0.470140329676527	0.364642207054831	0.8896850674428879
ZNF468	0.680309041379708	0.20525580412520603	0.687267843505058	0.19692735925630497	0.525076039235887	0.311018459900252	0.68573881756696	0.222209171868385	0.0991582444838028	0.41018963458461205
ZNF469	0.5715429911608679	0.6649978469360961	0.481009361929601	0.5787211727257779	0.33361786657128	0.481009361929601	0.667237789199801	0.9005686297845991	0.171692650579246	0.471050138796573
ZNF470	0.5777342279037819	0.628915145224568	0.31250612657831	0.120888685335589	0.29355623489653004	0.531998083813605	0.4867810415667179	0.749533130172718	0.37736241830501	0.31250612657831
ZNF471	0.699451663773399	0.452959673042974	0.6330151392227671	0.940074977855524	0.915096018846223	0.8791654557930791	0.5632681211795529	0.8728454333921128	0.49309243389081897	0.518748030293191
ZNF473	0.603716822555504	0.6892001737849921	0.836226886279476	0.9389567296122571	0.760411081717438	0.49094478052195295	0.5669781469457729	0.6635621656470789	0.690303874700101	0.6892001737849921
ZNF474	null	null	0.7467917009945508	0.7511797553793721	0.889822914915413	0.40412833162892103	null	0.8330112790858629	0.886868481978211	null
ZNF479	0.8729569130364341	0.713646389189415	null	0.39072309771864294	0.16427350500753699	null	null	0.625566494660577	0.5239299843808379	0.0588752475895928
ZNF48	0.547392237648027	0.5054579524720759	0.683800962253119	0.683800962253119	0.5780762280848559	0.683800962253119	0.7463938029900341	0.288400304718698	0.527235429125724	0.683800962253119
ZNF480	0.0948396823847339	0.0948396823847339	0.13072982858621301	0.194361441033212	0.0695700812454312	0.314922457557368	0.0948396823847339	0.190903634727883	0.0767640032476755	0.0948396823847339
ZNF483	0.8657216066638841	0.749025778204606	0.8522653717448639	0.9657862448746211	0.753593918603194	0.926539133026547	0.823806388163709	0.8842355989908671	0.94674839118927	0.915671601598255
ZNF484	0.44719773225932	0.818953842658633	0.422613032541855	0.39531105099290004	0.8800938227539592	0.8988985676357121	0.443860241886343	0.539715135757308	0.18273925469199698	0.39724647553549797
ZNF485	0.6063330115183431	0.6728579053555099	0.9466358211547209	0.715535681810157	0.6832098423962409	0.45304650451058703	0.675539176892014	0.63813096357989	0.82063904389362	0.7274690205798591
ZNF486	0.0829124749776306	0.0829124749776306	0.0426667537511602	0.182028245387195	0.17715438288254998	0.370623572992907	0.0829124749776306	0.0829124749776306	0.17995782347317602	0.0829124749776306
ZNF487	0.8910547294576949	0.33244111294461703	0.427137837581682	0.559427277302915	0.8192940324499292	0.7320728841686559	0.42777454112753704	0.550156009065745	0.7320850845731801	0.490767627360547
ZNF488	0.0861578848665143	0.27942235674076693	0.23083603177466697	0.26302596718265303	0.148970142401269	null	0.231657691128513	0.25466871144493	0.4702195467937729	0.14894354758198
ZNF490	0.346849266303068	0.6156212806706961	0.19182862560059	0.20198383330918301	0.24101808521963197	0.6156212806706961	0.645507123499764	0.60669433128245	0.552374372073778	0.698985355073296
ZNF491	0.448290785386533	0.797546706439765	0.9198626363707421	0.772993283004268	0.367564956134056	0.78637355244158	0.559099756705129	0.5775746444022279	0.36407843597793105	null
ZNF492	0.499728516712659	null	0.31359064318406393	0.39432682673683794	0.6540527685034521	null	0.314222055771828	0.440271991005377	0.17927319887342497	0.148294063154906
ZNF493	0.26291128731919894	0.25413699030154296	0.0814791997045175	0.13300217957778	0.76082984021587	0.353301777183147	0.132526327307318	0.238731781343587	0.294155477410538	0.5143001446368161
ZNF496	0.505512520750686	0.535255923195851	0.446710854228694	0.417064565367951	0.820256791051952	0.5642116953205479	0.41324650011667996	0.385347598753386	0.603127646736602	0.7174011351141
ZNF497	0.25799164373732103	0.25799164373732103	0.25799164373732103	0.25799164373732103	0.37737306658635	0.497580380718519	0.25799164373732103	0.25799164373732103	0.0757819017528502	0.25799164373732103
ZNF500	0.49111896789308296	0.6431474870381071	0.8027358070090191	0.644262236494515	0.7056472824961341	0.921230506329354	0.492748158775469	0.693763289948535	0.791294114824751	0.7131844633522131
ZNF501	0.972281406065035	0.795216259263208	0.916733434166082	0.9420814311697979	0.9155793002054459	0.961225918295938	0.961225918295938	0.961225918295938	0.916887396861045	0.914135490650104
ZNF502	0.945549901189755	0.9419087587527691	0.7025592086208411	0.756736598048384	0.8357199262651078	0.8350610986612041	0.582465942959419	0.582465942959419	0.904465973999095	0.590360623273452
ZNF503	0.8750805754287561	0.8849274361009779	0.515892634833354	0.552606577119813	0.9086402714432069	0.8849274361009779	0.7039481213531551	0.6064008471220059	0.8289795240924029	0.8849274361009779
ZNF506	0.852738590232081	0.852738590232081	0.6566775211404781	0.9225205828023951	0.8065592891425849	0.852738590232081	0.852738590232081	0.282223903393054	0.822994655781492	0.951098593993978
ZNF507	0.712873988804515	0.7048639545357489	0.384249567230127	0.265487517625262	0.480983561622496	0.28256165607193895	0.46813656939871795	0.19775346408992603	0.321287109957677	0.225268608536821
ZNF510	0.632672717641996	0.7525763086104642	0.653418578498933	0.6883701726776889	0.548927485332492	0.7525763086104642	0.652130976638489	0.661088019730148	0.514206588954084	0.571654211833438
ZNF511	0.0206477429432456	0.0393015336706099	0.0393015336706099	0.0393015336706099	0.0129179854792202	0.0393015336706099	0.12030735879871302	0.0551705889900617	0.0887782607738653	0.0393015336706099
ZNF511-PRAP1	null	0.147784002118384	null	null	0.172337756405162	0.131756913578735	null	null	0.0897962635425041	null
ZNF512	0.6372661603791661	0.6372661603791661	0.6372661603791661	0.32097516551753996	0.23913538677483498	0.6372661603791661	0.6372661603791661	0.6372661603791661	0.4626562377121429	0.6372661603791661
ZNF512B	0.671011082676957	0.444204351411068	0.352704372183714	0.327453811202197	0.790688973348837	0.444204351411068	0.368149563290212	0.386410960063845	0.7297312135624799	0.27592051834567105
ZNF513	0.107215184940263	0.17095995147191503	0.34239057765550107	0.237573760269224	0.0903852584247914	0.17095995147191503	0.26831561285231104	0.188643384763445	0.227830119668967	0.17095995147191503
ZNF514	0.0431371790986903	0.36332320540593294	0.0155475728659264	0.146811821325677	0.198853034998119	0.37632969525716603	0.39240460878859007	0.34915699219913604	0.25602403580899896	0.39240460878859007
ZNF516	0.8669308424876151	0.44909294231659397	0.730770227033981	0.708475176721673	0.7078371132605369	0.8000256779249459	0.80993508438814	0.8734453876446759	0.57531798140454	0.557781864342329
ZNF516-AS1	0.9252577656284671	0.9252577656284671	0.9252577656284671	0.9252577656284671	0.925269940652329	0.9252577656284671	0.9252577656284671	0.9252577656284671	0.925269940652329	0.9252577656284671
ZNF517	0.9245140880341249	0.651254752372273	0.778684641428809	0.7258704208876819	0.9981331383917891	0.8782920149154531	0.8692389507420799	0.8275448204864541	0.637277041228889	0.8306040415574459
ZNF518A	0.5983056726589471	0.0674161378613675	0.334839799898779	0.0627706779176783	0.0384960274505835	0.13589426313394	0.121219519381549	0.135150665540816	0.162898563087665	0.13589426313394
ZNF518B	0.38333643680544205	0.601079942214408	0.7132745429352242	0.564490957194644	0.5928719266988001	0.454644350897853	0.9175212161099091	0.705284565815743	0.448642362538929	0.454644350897853
ZNF519	0.558392464296265	0.635718965822583	0.708174143233505	0.5801094253309289	0.826180842347236	0.708174143233505	0.9018366950789308	0.768899572446964	0.46698752329302007	0.633389834478898
ZNF521	0.32127235397000803	0.581712712484344	0.22074333128691098	0.636814981765239	0.0424451656439704	null	0.334180070575917	0.31207992736213397	0.330229425144347	0.294164654270714
ZNF524	0.957079029838119	0.6929579957327321	0.821059491722437	0.821059491722437	0.7660190515465229	0.821059491722437	0.821059491722437	0.822220599680247	0.9219127182272379	0.821059491722437
ZNF525	0.288892885095246	0.635609879700932	0.663321493930933	0.6920782012608651	0.5461298207038779	0.657290969348702	0.6218769925633431	0.620282286569619	0.9030249003954001	0.4124990766084679
ZNF526	0.8240141551085459	0.9405590694385492	0.758278636682744	0.621799853670852	0.599062661498953	0.9084308955571221	0.8552158002144671	0.978679064154057	0.6788629421249731	0.9084308955571221
ZNF527	0.36218221691737706	0.411948187052666	0.299778891678266	0.531987577317011	0.594817762193563	0.221397392376927	0.280525760529853	0.241631710797693	0.0427891243212534	0.6076774810044161
ZNF528	0.792204788100404	0.78749386627758	0.9777391261267779	0.474237716298185	0.53980807762011	0.29343158702101	0.616496568376901	0.577902469588997	0.53755845008675	0.9845247360867141
ZNF528-AS1	0.44820534598569295	0.44820534598569295	0.44820534598569295	0.44820534598569295	0.448202264434184	0.44820534598569295	0.44820534598569295	0.44820534598569295	0.448202264434184	0.44820534598569295
ZNF529	0.0298427000079108	0.0441412102512158	0.0636184904336934	0.0716442482919439	0.26244947884349695	0.214348498111379	0.157085753409094	0.109795132241411	0.154829359582176	0.0441412102512158
ZNF529-AS1	0.21494314478596502	0.21494314478596502	0.21494314478596502	0.21494314478596502	0.214929346648521	0.21494314478596502	0.21494314478596502	0.21494314478596502	0.214929346648521	0.21494314478596502
ZNF530	0.0523874178417087	0.00866335541158098	0.0930361646256829	0.0176171766417394	0.0719997048048145	0.112972134024083	0.0949957977122094	0.0112333247321557	0.0624958245266944	0.0108854161523326
ZNF532	0.8750696533080269	0.8191437437364308	0.910050810782814	0.8807260329504591	0.978252418204042	0.7364742198566179	0.877563943183808	0.8044110409813441	0.700692148842459	0.541883718425721
ZNF534	0.15937271922865803	0.6021392868358549	0.242757697368645	0.242757697368645	0.411487877004461	0.267524018550255	0.19560373945053303	0.24988569049392997	0.472701564917084	0.115001030846883
ZNF536	0.375376991312837	0.8264981455558761	0.341072848325448	0.0529167835491636	0.343687209287161	0.247887233102523	0.0676853928794492	0.872212427012979	0.601668593676205	0.247887233102523
ZNF540	0.9175648435282521	0.851913987994357	0.958586672361465	0.7883682573572209	0.6820619870199001	0.475969420163592	0.9456691282023499	0.961605986202005	0.7934230592963379	0.851913987994357
ZNF541	0.326627892006567	0.302947558091828	0.9140314713760219	0.52000871957003	0.605386165074301	null	0.9058545429751079	0.6014195424780899	0.92373568935906	0.9197341187977719
ZNF542P	0.22567468265089102	0.22567468265089102	0.22567468265089102	0.22567468265089102	0.225661144634212	0.22567468265089102	0.22567468265089102	0.22567468265089102	0.225661144634212	0.22567468265089102
ZNF543	0.6946501159587911	0.812556735990494	0.3838044235871939	0.296867247206889	0.7896827180330721	0.189454534951127	0.384801981799296	0.29639516390501	0.897072367302983	0.43169488106406895
ZNF544	0.337235516858074	0.173251955004266	0.400739029260241	0.28671534517743297	0.10229166862989901	0.0575221484885132	0.29219188402457696	0.32487116157115997	0.823009338716547	0.12323266839464699
ZNF546	0.656650594403276	0.272893956999663	0.682367044414984	0.6336234918512839	0.4963607149506021	0.934051689479905	0.5675196286816739	0.5675196286816739	0.6614869635398101	0.72939800357633
ZNF547	0.7382115226896121	0.5316540139497801	0.5316540139497801	0.46348305851639204	0.376969106255613	0.5316540139497801	0.5316540139497801	0.5316540139497801	0.670368715564479	0.238724673790415
ZNF548	0.789124282564272	0.457438435449826	0.8016785020838291	0.828595114397975	0.399047831748161	0.457438435449826	0.457438435449826	0.7615676097748241	0.790478130654896	0.457438435449826
ZNF549	0.0156459559507386	0.0384797548679026	0.00772116207550128	0.0148415924371359	0.584232143920088	0.16416578635173198	0.00818776980699925	0.0133359013025108	0.22748211199336899	0.169589457990029
ZNF550	0.21107558915639602	0.46168853853481395	0.8691368608773309	0.5741858663803051	0.8969554756394971	0.650242036615736	0.867017626111083	0.529728925106749	0.7041743650319929	0.7396684411385809
ZNF551	0.063118994975443	0.0905001018896433	0.252553745739365	0.10638313274101802	0.057815558795678	0.0334178253172885	0.232004158038784	0.23002836873296698	0.18596009865670898	0.0461060705604902
ZNF552	0.508200012550684	0.559361558703261	0.508318897239758	0.32124404093211306	0.311062119033283	0.0902552419284834	0.559361558703261	0.0907565450623536	0.7212494295781259	0.559361558703261
ZNF554	0.232501801158247	0.27371973932795496	0.403767855339412	0.36642628191663207	0.43143398140086797	0.469312298728115	0.40179788310320896	0.438533451938623	0.6434462535414169	0.34460231782818707
ZNF555	0.048357858090702005	0.14371678057496398	0.0302984304605361	0.22741531105410104	0.14755498149524698	0.516958445034498	0.0289168446115577	0.0677206392045609	0.0700635020163356	0.0697506017428611
ZNF556	0.8877380288869821	0.583250020691326	0.8560339228860692	0.680059893626453	0.7558456595343148	0.557162348297919	0.8538934343454679	0.5769849721538511	0.520313141433716	0.636644871961131
ZNF557	0.246029323886534	0.27000425463832395	0.68741782979994	0.456322822479002	0.0270062283086748	0.31792375936324896	0.33297702231145193	0.137988787094219	0.245881258875738	0.122733974094187
ZNF558	0.256909324250394	0.30079831525015005	0.052972566650442	0.18545859164425602	0.129070834396148	0.6783163770053579	0.0128191182753296	0.24166128014668498	0.334166085858257	0.43516627346411496
ZNF559	0.8650220145641121	0.334388959755019	0.619047677638999	0.775092497949309	0.242683770669746	0.265215391664666	0.7442320682872791	0.6803388069376589	0.679056036579612	0.9148596930906681
ZNF559-ZNF177	0.294603769592592	0.642228070411884	0.33087940615765804	0.33087940615765804	0.326321337437227	0.309459135527798	0.33087940615765804	0.33087940615765804	0.645462961928526	0.9559974332363591
ZNF560	0.218220136763772	0.63120158631362	0.33716369082156894	0.431631405411221	0.49770910757659004	0.416280449321166	0.676141107815843	0.451490498536748	0.646474743785012	0.296142466503678
ZNF561	0.0620305012374656	0.624133538742041	0.19938130238818103	0.542645117957317	0.35870338922481393	0.39291843920742897	0.293609200498564	0.386287166915123	0.5273793923989171	0.39291843920742897
ZNF561-AS1	0.12389775337030198	0.12389775337030198	0.12389775337030198	0.12389775337030198	0.12388360702675501	0.12389775337030198	0.12389775337030198	0.12389775337030198	0.12388360702675501	0.12389775337030198
ZNF562	0.6798512266988821	0.350299100774635	0.209122759092797	0.117139543103767	0.3670707049386	0.350299100774635	0.149079638755863	0.204079015056906	0.9247804744144659	0.20929948243294696
ZNF563	0.35019698152414297	0.5819862126628988	0.381890087034302	0.772625836832771	0.658276551103317	0.871281505308778	0.382903077453954	0.727283970994907	0.127160435437413	0.389697615203201
ZNF564	0.37177506613397904	0.0263220314221523	0.0312782239846672	0.00704513245030015	0.029865055955750997	0.0142578260688353	0.236009116119387	0.28669154097621197	0.0849187996577528	0.0263220314221523
ZNF565	0.0215909991265172	0.0335238668987185	0.002010435432624	0.016227627477357003	0.00268148353698279	0.00615345079833878	0.0013371785407853	0.00553312349721869	0.0164589068920858	0.0119775541085707
ZNF566	0.119764892183825	0.340427522489352	0.0965451787293904	0.0615805402620452	0.257361183361183	0.0909539138009783	0.0408721194313892	0.0616083559853263	0.18307212501256898	0.0909539138009783
ZNF567	0.243888168423383	0.0960238015670949	0.17417169860895199	0.0763881032051351	0.11967419660131401	0.0787088768937593	0.0936730446584157	0.0612309184621965	0.0534526704634815	0.192182890589897
ZNF568	0.081406954323552	0.187128874282082	0.169315584155557	0.145216200515031	0.19685812784890303	0.662975216703975	0.205954698756099	0.121944729328243	0.20496903066181696	0.338220877994863
ZNF569	0.24494324693713002	0.16010715518539997	0.336025357804671	0.336025357804671	0.307080548999632	0.336025357804671	0.28153755839719	0.42669392014982593	0.6254820892168721	0.336025357804671
ZNF57	0.65133049805265	0.864555702271188	0.7481850008712049	0.9161993456256421	0.801741559412458	0.864555702271188	0.7462961860418241	0.9283823511540121	0.8090931721212441	0.8339323599583159
ZNF570	0.0280992642874487	0.26324092279745004	0.03798055260099201	0.0681305962490876	0.0793170935862018	0.0865562514777336	0.0398874109957019	0.0669492967789634	0.133846818720247	0.0865562514777336
ZNF571	0.688333898947942	0.833988519028443	0.947845702361646	0.685089637082052	0.740630012384074	0.559167101912027	0.9326204911025708	0.8291012177227449	0.682112007279025	0.833988519028443
ZNF571-AS1	0.54809169607164	0.54809169607164	0.54809169607164	0.54809169607164	0.548094559556989	0.54809169607164	0.54809169607164	0.54809169607164	0.548094559556989	0.54809169607164
ZNF572	0.885501505547643	0.988900694188254	0.8761193182435321	0.8725521804757471	0.957333064971422	0.773556808124624	0.825019306428653	0.9764201599946609	0.943249650569125	0.965751774963868
ZNF573	0.321798729383315	0.45887503805370794	0.6554650966012061	0.756162931785682	0.51980814506495	0.744934078087775	0.492611303344834	0.35942306387673795	0.599424560301394	0.356591823801244
ZNF574	0.157846496417484	0.0879144661048669	0.510353955297335	0.14289494244572398	0.7125420875500891	0.132201878970177	0.5514424226247491	0.49637255696910404	0.125854284089611	0.132201878970177
ZNF575	0.640139523485826	0.21307724142691395	0.34139597306735503	0.0700400713196645	0.21161449148621303	0.534892115335738	0.19910769515332002	0.22660931464978895	0.21513135167735603	0.23005759218539604
ZNF576	0.673542164896975	0.293193437088681	0.41644047358724995	0.474766306882073	0.515476971463551	0.293193437088681	0.7286800318347428	0.43114831346394894	0.24326290017747101	0.5135555393407051
ZNF577	0.28660877330037104	0.23412702673140998	0.33926562774519003	0.473558286997111	0.273135613510883	0.308482714324047	0.335281946828536	0.354815432668427	0.697120471888773	0.23412702673140998
ZNF578	0.00544165278779271	0.19682938674226802	0.0771453994356419	0.21336471479618	0.154997506053456	0.00121564428692608	0.0789822460367294	0.19494014239000898	0.0287614054845617	0.26966600995262896
ZNF579	0.21802923211094297	0.20452695699430398	0.261848712404255	0.343255658145172	0.24491368294031896	0.22632197118225797	0.26491029278182604	0.33475551506471696	0.48232129481643893	0.24207693261095103
ZNF580	0.65332903755246	0.5736252380380861	0.777224271578615	0.891732980179484	0.325514767208862	0.5736252380380861	0.498051438080916	0.752941142229968	0.534555513323105	0.7667070977838271
ZNF581	0.6673225734089461	0.714024817878145	0.714024817878145	0.714024817878145	0.43551128454331	0.714024817878145	0.66378972712174	0.714024817878145	0.484185129122813	0.615524916165786
ZNF582	0.223376526712024	0.34024260041344395	0.227281030664162	0.229460554504612	0.677082741287268	0.227281030664162	0.168542725535112	0.19878470861069697	0.235762566256052	0.641312212234431
ZNF582-DT	0.4404148146925	0.4404148146925	0.4404148146925	0.4404148146925	0.44041127616987197	0.4404148146925	0.4404148146925	0.4404148146925	0.44041127616987197	0.4404148146925
ZNF583	0.0160360036702283	0.0724922985742084	0.00928773068945604	0.0461575538699745	0.0568749573824833	0.14460930230487803	0.009820311873599991	0.0512033209458934	0.24844232728565901	0.0875198826602594
ZNF584	0.18535269290205103	0.0715268343436839	0.0041441352951952105	0.00220890176721886	0.41053421631325104	0.496051574494734	0.0715268343436839	0.0715268343436839	0.00165143460463395	0.18080055612752102
ZNF585A	0.118286904082388	0.249143331509241	0.249143331509241	0.279460864275162	0.178628237345745	0.249143331509241	0.249143331509241	0.249143331509241	0.126362722153529	0.249143331509241
ZNF585B	0.0814762994685305	0.237028344661656	0.06951784746221201	0.470284910803497	0.320531712155004	0.370339232898221	0.237028344661656	0.237028344661656	0.161694227794662	0.17878676334901103
ZNF586	0.738858979696073	0.765520947443812	0.200196867899189	0.5642266731038779	0.160366840714243	0.201044748374029	0.527863259181782	0.714253804878435	0.802179763969871	0.5214710628798019
ZNF587	0.7712852961837401	0.735037454446186	0.963163912638655	0.9192442170181251	0.671470267943368	0.642270629572812	0.735037454446186	0.735037454446186	0.9700758691207929	0.735037454446186
ZNF587B	0.68173629730363	0.44578602034542003	0.269820692663216	0.299949632463499	0.130395206622102	0.44578602034542003	0.44578602034542003	0.44578602034542003	0.6150667832639289	0.44578602034542003
ZNF589	0.528248476965658	0.198461305066279	0.275872852204651	0.430056077216775	0.31370719388317303	0.000422738594149814	0.139886049892034	0.21235253908934898	0.141014383743547	0.422558402367284
ZNF592	0.00868743448402509	0.0038429807035373297	0.0543155604039264	0.0561524727886336	0.00210692872519628	0.000402054591514506	0.0290385375826339	0.0327451846402463	0.20149236144210397	0.0468283010851452
ZNF593	0.7057072434503521	0.178124569117865	0.24318914958530102	0.206791395568743	0.496283575603543	0.178124569117865	0.151213055587613	0.14435411154834302	0.0593296269655474	0.178124569117865
ZNF594	0.0175047070461487	0.310123110990017	0.342491613160045	0.666485683358543	0.306324893070664	0.6742484196167969	0.505443528871656	0.57820953393984	0.589378366852729	0.37815232416007705
ZNF594-DT	0.31886233615334497	0.31886233615334497	0.31886233615334497	0.31886233615334497	0.31885227583737796	0.31886233615334497	0.31886233615334497	0.31886233615334497	0.31885227583737796	0.31886233615334497
ZNF595	0.0444056678660125	0.300641898602572	0.0338836007545538	0.20288397242936998	0.10099786795067599	0.20288397242936998	0.0508227860174304	0.24203340852641198	0.264837561663742	0.25251361842992304
ZNF596	0.24740859994149397	0.270966187281662	0.3616290828864871	0.175694459462507	0.6406224329174279	0.573269943649353	0.39679903969889	0.30736140209099894	0.28730974935169606	0.287921082905544
ZNF597	0.967327584285212	0.909517415348739	0.836051183671245	0.9096086242480519	0.8749602400045601	0.909517415348739	0.5460429325452171	0.34963729554514505	0.78230846790896	0.909517415348739
ZNF598	0.892367230569592	0.668764760282571	0.5690902578114909	0.763578254256094	0.8797652521439541	0.455249227130664	0.5388008371826649	0.666040682519864	0.456637159864936	0.668764760282571
ZNF599	0.8433928695563209	0.846694135319621	0.970149494007306	0.919383637267575	0.9477273463889619	0.79423583300724	0.919832716036766	0.8553158948454459	0.952715556360537	0.8925017292631899
ZNF600	0.71462577659324	0.8691496393904258	0.7239783061086709	0.977950956861348	0.69564767679068	0.974922886586687	0.72364007034473	0.9944393721389209	0.7210605110915749	0.993186038779809
ZNF605	0.0931637042979124	0.16902319204153002	0.16902319204153002	0.16902319204153002	0.22695461767085898	0.16902319204153002	0.16902319204153002	0.197030374517251	0.073951039650366	0.224943301908587
ZNF606	0.597609559785849	0.618083029354443	0.6013131756023541	0.6013131756023541	0.717780930447962	0.6013131756023541	0.6013131756023541	0.219531759127498	0.170000310254055	0.6013131756023541
ZNF607	0.9384371708651371	0.8929648649893861	0.8353297450493822	0.8557593520345791	0.640114409426116	0.663356220237722	0.9287371060410151	0.765551794484294	0.543422089059788	0.4704866428490929
ZNF608	0.625048275220598	0.8443041230687259	0.476509290251841	0.7991620945527409	0.35227945273832595	0.165874638619135	0.405334679525261	0.506121143933582	0.44088732331712394	0.385464692081331
ZNF609	0.65448973631187	0.5035446402536661	0.8647517851186941	0.9315090692725692	0.47814483654495205	0.7837752816536709	0.862623751707135	0.922058116462192	0.734028792092897	0.6671684586630711
ZNF610	0.114716995218438	0.21871995388832302	0.0971964771167927	0.0684528495346053	0.0184526178483937	null	null	null	0.36923138082350704	null
ZNF611	0.12265722250882902	0.263625899643324	0.496697767345904	0.266663377443573	0.434223763825493	0.0741862935674532	0.496726945472835	0.20752256707320899	0.5685996177314511	0.371095770700558
ZNF613	0.539599787716015	0.5929043833062719	0.460299773317498	0.264550594577677	0.7783581791860992	0.563519732111842	0.460649422640988	0.325420372738984	0.6518650729706179	0.415550882749247
ZNF614	0.6159997528369139	0.8909502132017549	0.8766559133272409	0.663569003181802	0.48489350092502603	0.7488575976410179	0.8745559769711909	0.440511093718352	0.718630679665889	0.7488575976410179
ZNF615	0.41565595274928796	0.7630132708523759	0.819408273312001	0.8091341568289471	0.119066016094024	0.6497753056527691	0.817278967192441	0.865205654995745	0.732876382721846	0.289403733787105
ZNF616	0.8711788246451229	0.6685923808299661	0.70235359030873	0.681993216201804	0.715803792110292	0.541131212297109	0.7434527397399591	0.7434527397399591	0.9302102685463589	0.7434527397399591
ZNF618	0.0441540350472864	0.0877455934566473	0.44597347030402795	0.0943813266952103	0.0271944764919462	0.0411382917379502	0.45442951263631	0.16742812953538197	0.056442216467359	0.552683691148669
ZNF619	0.9556396798402379	0.940584566853555	0.975806248361758	0.8978531585397671	0.897305466469828	0.940584566853555	0.9732340224929928	0.973269149100877	0.8993957083256858	0.8512716715219351
ZNF620	0.8605372497948108	0.497587255674829	0.8991037164974379	0.48864752660351596	0.7925070108513671	0.6885552384102229	0.6885552384102229	0.7049555795228649	0.731309450576749	0.401692254614257
ZNF621	0.9474657579614181	0.900921505088185	0.6136030874965009	0.876027068296397	0.976609577997262	0.891060741993613	0.572571811528136	0.790929487952407	0.6892717176665271	0.8657164123435849
ZNF622	0.12149740777572998	0.330298624820022	0.5110687068312519	0.23072933320284603	0.0536677985911074	0.188216446879797	0.0335716231643163	0.338819007792738	0.359835771248306	0.0340186029945645
ZNF623	0.65563761920343	0.8678277911827991	0.914137004759886	0.269280270633053	0.754086548696996	0.716483323995687	0.8729802036568309	0.422542642029109	0.48989304967701397	0.673889172605211
ZNF624	0.144464947490373	0.42819345741431497	0.129915045350366	0.227938792730119	0.315332769168239	0.193915126865691	0.132032144876203	0.39567492603813204	0.42934217622325704	0.193915126865691
ZNF625	0.292301160962318	null	0.0262461888008694	0.368478093971928	0.0814922543046618	null	0.16797315650732	0.26391492017538	0.33451206356146695	0.320260665327664
ZNF625-ZNF20	null	null	null	null	0.507371542495469	0.336886666016318	null	null	0.277671577245727	0.331243804228701
ZNF626	0.0661126160700472	0.0661126160700472	0.261504724847157	0.23245471293386702	0.224738833483691	0.128585318438812	0.0661126160700472	0.0661126160700472	0.00381844834594764	0.268886082340396
ZNF627	0.27153490407108805	0.332551635812021	0.689025854705281	0.5634961718231689	0.6820509847441889	0.5856483127316441	0.6011314148334449	0.844667632509515	0.271809006042463	0.602005526431415
ZNF628	0.35623525756176294	0.290945145590026	0.36903355447895103	0.668456232566924	0.330169388410385	0.290945145590026	0.209693443197238	0.286126333274355	0.13732596088133098	0.290945145590026
ZNF629	0.6271778526729879	0.666146366419925	0.762941160495355	0.719475974417068	0.46710606099476293	0.613544206529731	0.7507337556769599	0.6892183031406031	0.12673516381529	0.508163280547668
ZNF638	0.83746598436675	0.5312389243420971	0.6437888400223399	0.5872070370020179	0.6406701243028579	0.352688369539041	0.39004239994125894	0.7949213031747271	0.8419048508179441	0.5724451412682379
ZNF639	0.0073926499780726	0.0615872493573517	0.14865955145621598	0.0708272725536244	0.015755196077739	0.0665469466473203	0.15080411590720902	0.052710845674705	0.0708974536276125	0.0301218379464433
ZNF641	0.165351952036569	0.567093325047125	0.21999802953643102	0.123856636402979	0.205307626483706	0.309924764763209	0.6063290270846989	0.24353596866456698	0.206940509271022	0.309924764763209
ZNF644	0.6635214867859269	0.226975310820433	0.641083216989056	0.450770189956027	0.6109248390453629	0.463461447909724	0.570317872999228	0.45801316035769896	0.384340561978719	0.359660074917738
ZNF646	0.658458392768691	0.24986364120046303	0.19871573821492103	0.29700880449842304	0.0527794065756413	0.5028369390027511	0.0309581785093692	0.173752211079336	0.20143488815930802	0.115441338286454
ZNF648	0.476237070097181	0.647105816705312	0.22703330844049902	0.838113976204136	0.788688493829147	0.282395298469787	null	null	0.4970375339679389	null
ZNF649	0.0028828686017695697	0.10448960482581401	0.0057528132585889106	0.00839220292935931	0.529740328678653	0.10448960482581401	0.0032315530881051303	0.00702555728329661	0.35746010505305104	0.00303898072375018
ZNF652	0.0598510381827105	0.0304186381789926	0.115430438063737	0.0057292981433798	0.23862089411905602	0.0304186381789926	0.42319700577220903	0.205757607628916	0.080971565409095	0.0304186381789926
ZNF653	0.367895675100555	0.5003047647211121	0.515983157394146	0.7288785172884141	0.705242314315812	0.8311761405989531	0.48713119355908296	0.45995474494944105	0.48106278552567205	0.5003047647211121
ZNF654	0.823853180310065	0.858947305243202	0.9724565987567951	0.948295168577698	0.8634790836189541	0.858947305243202	0.845895252498312	0.974712050302985	0.9450909475555551	0.858947305243202
ZNF655	0.643583812944783	0.465701222432395	0.0914128322133322	0.21831601129929895	0.758520937959854	0.326404137441187	0.337876803973877	0.33860024276189404	0.48536063113690997	0.465701222432395
ZNF658	0.392492696622741	0.43780901362055197	0.705393067677729	0.6717618900261488	0.648992735080256	null	null	null	0.128685520932087	null
ZNF66	0.0911526747909802	0.067573929777724	0.103153158363674	0.0339111280709612	0.0494886992097673	0.0878280019391515	0.092743567062534	0.092743567062534	0.11037731633731698	0.0234328399712785
ZNF660	0.9955425627510892	0.9955425627510892	0.9955425627510892	0.9523168825408159	0.979946565237468	0.9955425627510892	0.9955425627510892	0.9955425627510892	0.9984719616204021	0.9955425627510892
ZNF662	0.255858351862787	0.15124614339176098	0.7004601128882021	0.499040475433899	0.4306430591793	0.15124614339176098	0.15124614339176098	0.12483500539679701	0.408537829448345	0.15124614339176098
ZNF664	0.39743027742237796	0.39743027742237796	0.16486179407279	0.18459851465834098	0.130412963897023	0.39743027742237796	0.39743027742237796	0.39743027742237796	0.259804808069742	0.5316122195910971
ZNF665	0.446997168409057	0.0667844481795526	0.0220372268805708	0.0606752761001034	0.12145329541766	0.0979054790059843	0.0229891952447584	0.0233527997591047	0.0177979464119039	0.0244814842073838
ZNF667	0.538269055191943	0.27055796112454	0.549058209981366	0.549058209981366	0.275534852995783	0.498374441090625	0.574013489004193	0.35754641755693706	0.7825436702538009	0.549058209981366
ZNF667-AS1	0.623982233939966	0.623982233939966	0.623982233939966	0.623982233939966	0.623989408555094	0.623982233939966	0.623982233939966	0.623982233939966	0.623989408555094	0.623982233939966
ZNF668	0.28823480201873103	0.480174083967921	0.480174083967921	0.480174083967921	0.954355315752588	0.480174083967921	0.542712793178504	0.611028601344975	0.712970159383206	0.24392129596732798
ZNF669	0.8683974217965941	0.7460155028155581	0.7331143444318641	0.72075610594168	0.659495912850255	0.7777326626528179	0.8025820393179319	0.7029760736431059	0.7660927671544542	0.7832416869634069
ZNF670	0.32409875874619104	null	null	null	0.534830720186352	0.32913595056171	0.20925312194221699	0.6153600642533741	0.327576155333831	0.5786624760280971
ZNF670-ZNF695	0.620014639255666	0.560085659993289	0.249573232964173	0.234075463505898	0.349781231413643	0.160976682802035	null	null	0.20973829693965698	0.433292367661088
ZNF671	0.199656847391837	0.22175819940976899	0.0938827896941452	0.23781853210039103	0.135486590229491	0.22175819940976899	0.0934782239844627	0.107297470241427	0.439845104003474	0.22175819940976899
ZNF672	0.698842419485017	0.6381359214781099	0.881340693861548	0.947428881016596	0.6455200444674339	0.74423264451727	0.879255621235788	0.919373078334078	0.9007477765786072	0.900504882980902
ZNF675	0.5782424688815371	0.858548116687807	0.6636255626649661	0.49990678554983203	0.9681094031503691	0.9191625909769822	0.662262635111691	0.7512979521075429	0.9793150652880941	0.912905514269618
ZNF676	0.344394605313309	0.024940622987044997	null	null	0.5821881040216441	0.806661859506109	null	null	0.33426935327532203	0.27640294051587105
ZNF677	0.344678743025177	0.271160546287891	0.151417544535578	0.309372985772256	0.145205175662514	0.129837087577557	0.15356368585525199	0.248733106324089	0.0891979938818643	0.35736686426497993
ZNF678	0.0224849226945825	0.0176234553428326	0.12083147118928698	0.0126789948608689	0.0639599252344289	0.0631576049666827	0.46679579115436703	0.155653586793452	0.39262435472775503	0.483082008041845
ZNF679	0.664640339568069	0.546157738437482	null	null	0.6299071474069361	0.8608921904133929	null	null	0.5651154005358959	0.27053230902515096
ZNF680	0.0442009597540776	0.24698792894621802	0.0367706157668556	0.0987208406035301	0.0256639222656918	0.0903713278616421	0.037160896284188	0.11687646445267201	0.264094055971892	0.115152136098405
ZNF681	0.9840812740221759	0.9290935774446021	0.950779945643004	0.9654671896679449	0.9710553613052819	0.960183404676764	0.9828397354280161	0.980244465504094	0.968144907193146	0.953829897600725
ZNF682	0.878941720567864	0.9180058976713459	0.715027426553718	0.701027543815083	0.7821128949951801	0.7644670401603649	0.7092834636299141	0.782533909919388	0.827397096273678	0.9647324777167359
ZNF683	0.249496404466735	0.690041244951843	0.22495148261993803	0.267589218328277	0.27418193921142103	0.130973398614978	0.28033529281169	0.21469692865672196	0.164349055414067	0.380659017800945
ZNF684	0.9185597742634269	0.626923383370564	0.6934360892831559	0.6547435121072479	0.842612137704023	0.607353461249441	0.6927852190568571	0.6545167072384179	0.6773357436525379	0.898529795585869
ZNF687	0.32512634146481395	0.27733674670993796	0.8380526118167759	0.415622806059248	0.186986990603825	0.27733674670993796	0.8359057419341709	0.261616061718974	0.608539184499576	0.27733674670993796
ZNF688	0.5623945070445799	0.0422086952146546	0.18020021122342603	0.0579961130173103	0.595702895586061	0.18020021122342603	0.628574880371489	0.8481434920774391	0.389790959154777	0.18020021122342603
ZNF689	0.7803601342802359	0.894823359890034	0.8559705165590021	0.9201316919295551	0.768664788504159	0.894823359890034	0.894823359890034	0.967896755325782	0.9899693928334379	0.834697678483343
ZNF69	0.221818567420744	0.252328918495215	0.35765073610188103	0.57371589943311	0.6590542134261651	0.43046562759846896	0.35885445437175495	0.561079545397817	0.45721638050854707	0.46627260889898603
ZNF691	0.6257807811667211	0.6902416290899089	0.49368018115390294	0.474445214937781	0.7599658594733	0.657193986147112	0.731918837536647	0.24836327725044602	0.8708590067120859	0.602609804960144
ZNF692	0.511925003248961	0.485850276238127	0.6156508322294699	0.74700563485826	0.568130130843443	0.5707556599479029	0.599875815507887	0.584549130027704	0.674600362782702	0.596712551850268
ZNF695	0.111464931745815	0.426917411210195	0.0308834755194912	0.147633938782077	0.23017937159715102	0.0905536708046047	0.0313636950336397	0.13944333070224302	0.30123705988897	null
ZNF696	0.37339663954925106	0.8712464148599541	0.49976772586982793	0.49976772586982793	0.559731550517782	0.49976772586982793	0.53536018370478	0.482690157708047	0.6251111161242161	0.61241576322023
ZNF697	0.26011947944864	0.444721120189412	0.538381586269642	0.5113962223354239	0.8848121708936271	0.445944275628532	0.608971625733843	0.5686243005119289	0.873811454092417	0.708791944783362
ZNF699	0.3687330810849939	0.40984903569288594	0.538484456008407	0.6200961215686371	0.865644473993482	0.496744732488423	0.538145447201216	0.7411347459088009	0.590714776308471	0.30904440859968896
ZNF7	0.6168468545878449	0.703895348914034	0.801863189623787	0.508472012987039	0.625760906056515	0.547621031207058	0.634962281206313	0.479375866057246	0.720322222756822	0.622176767960514
ZNF70	0.954709936651739	0.9530830210992509	0.9869505400588999	0.980413037040775	0.965683302633343	0.971601171283874	0.9765925256379909	0.978138931713565	0.946470037581215	0.9858222685780309
ZNF700	0.777832951404785	0.777832951404785	0.7246346244956909	0.8397039881581271	0.8844632391384829	0.357136740140628	0.777832951404785	0.777832951404785	0.8319478412136581	0.7588742452643629
ZNF701	0.275132839201145	0.0756013524851889	0.31376816572095395	0.48205217171356296	0.4332084766501889	0.12318321544997901	0.253643740320994	0.48204990569984496	0.335272515114442	0.0968266751073136
ZNF703	0.512367087817901	0.44509858588237106	0.518667374866158	0.6733909061741291	0.41437110257220594	0.256058395522785	0.516776457183591	0.39148692441177296	0.0368855836863973	0.0837129586737006
ZNF704	0.666790720393203	0.3728991693141379	0.516401763555705	0.19919396222222	0.6917540731444309	0.538707973497088	0.334477921409419	0.32933622738182394	0.974187123687163	0.25773260800221204
ZNF705G	0.44147713408635497	null	null	0.29811680419692	0.5284272359688239	0.563921195561064	null	0.301204631708544	0.5900238220207429	0.9033810727698579
ZNF706	0.0573859900887048	0.231199588143228	0.103170986582061	0.16999770940089498	0.10315741266603301	0.103170986582061	0.0808633713801103	0.0686155436095254	0.10315741266603301	0.115488698193979
ZNF707	0.656799720294765	0.0949600102718576	0.18883702762260898	0.15209022568757002	0.22323041105327598	0.0949600102718576	0.0949600102718576	0.0949600102718576	0.0224479242004979	0.15810904751785998
ZNF708	0.147164400154214	0.163075072342971	0.21349537033270602	0.20942882812802602	0.285893746231706	0.212669444727576	0.16205303789435999	0.21675621544299103	0.329553751606341	0.11573828076900698
ZNF709	0.6446530819783189	0.149314354317876	0.160571328863068	0.48318511078683796	0.0816835031108051	0.149314354317876	0.149314354317876	0.149314354317876	0.0527851365963394	0.149314354317876
ZNF71	0.324350779590761	0.340362928156563	0.324098740952313	0.43649692987105393	0.253738961264609	0.340362928156563	0.32638652754831704	0.32750018677528003	0.561185487710425	0.17150333834489498
ZNF710	0.0451506287390567	0.1640742666932	0.0406774314252477	0.24716301387349102	0.325930486138438	0.1640742666932	0.0393307617931295	0.0436305723693206	0.344751729646074	0.0291567209029691
ZNF710-AS1	0.24895020436389997	0.24895020436389997	0.24895020436389997	0.24895020436389997	0.248937346037807	0.24895020436389997	0.24895020436389997	0.24895020436389997	0.248937346037807	0.24895020436389997
ZNF713	0.540750642670927	0.708431145351211	0.61497937782955	0.7124081107050179	0.429015062110503	0.800917720194664	0.708431145351211	0.708431145351211	0.7586162151160891	0.639230042780118
ZNF714	0.18377589856499502	0.40736400667856104	0.0971139726603468	0.028734510861160998	0.24896900377743802	0.166861666200515	0.0990990714786189	0.0188218048641067	0.45535939866546504	0.0180175505204841
ZNF716	0.7077693341595029	0.18009325536863	0.21794340031268697	0.220637496066661	0.700034415795371	0.5739092745392691	0.218785310534605	0.663891508138717	0.0973500052767558	0.432801806987154
ZNF717	0.914668710276313	0.994903988271211	0.516030799582113	0.9635900083094581	0.9979578480923299	0.9467812332876422	0.515889225447556	0.967769422430721	0.970990381006626	0.8259030875114809
ZNF718	0.14224677943451	0.357429970219487	0.0469305125454326	0.1116817020281	0.392767330080314	0.282833287675877	0.09095000775435401	0.40920068153559497	0.320714595721923	0.382760193938926
ZNF720	0.884539270107882	0.70285113659621	0.979829237626543	0.982943173688083	0.9058224341008809	null	0.790247440614111	0.9782419838586991	0.9728134425145709	0.7502399831290401
ZNF721	0.8354433007188109	0.46727278808512	0.567422482509228	0.747701247080511	0.731003538410898	0.785813673668361	0.917303284190509	0.8104685678253091	0.6463512144518729	0.46727278808512
ZNF723	0.7382229526466609	0.641255239263026	0.39395511728557	0.736844287431252	0.9431583391772109	0.788983029934402	0.3943345367726961	0.7833756071650221	null	0.38834738134752295
ZNF724	0.813432619006779	0.46982429516168994	0.660830343462625	0.47543162896350505	0.8848799851067729	0.8539600273087808	0.8539600273087808	0.8539600273087808	0.8591447320430459	0.8539600273087808
ZNF726	0.395148791992315	0.570468583917251	0.453099029119318	0.141311156150296	0.522047955291824	0.7120250484654151	0.453511560423258	0.173506810086557	0.8651788188114169	0.127964082235744
ZNF727	0.20563920188112603	0.20563920188112603	0.20035943064242	0.43670613678931697	0.17614684915124104	0.0434945924866269	0.20563920188112603	0.20563920188112603	0.6522819967852349	0.6545817355584539
ZNF728	0.24066949604791102	0.25010973769827	0.309249091635992	0.31130530491237396	0.17756454101364802	0.360452697765965	0.30989258622332105	0.205878159564821	0.0693205111305901	0.381591494325549
ZNF729	0.37011961718389796	0.327579099313502	0.346523241629094	0.34822905926944003	0.09129680988078098	0.949955371834205	0.541970084056979	0.7791130640771841	0.526433818207244	0.6713382350149019
ZNF730	0.632979595184391	0.779052534425548	0.888192426094187	0.8900015048489441	0.697256285532061	null	null	null	0.412856536881192	0.440329512571889
ZNF732	0.22278069518491897	0.29232720064151196	0.43306945574042105	0.177062605463999	0.620207916301132	0.603484598549543	0.450411590463679	0.309958267263382	0.243630652957112	0.24948937023583398
ZNF735	0.16876191054324302	0.216048822530987	null	null	0.415231785139337	null	null	null	0.168502459153301	0.161046339650248
ZNF736	0.5640197763242429	0.863260229242322	0.571266774513284	0.618150060590941	0.204809579080917	0.753951881736547	0.753951881736547	0.664719712219014	0.516476610164561	0.489741413480083
ZNF737	0.0031448711060466897	0.0031448711060466897	0.05952715773950701	0.0267413786753852	0.0162957077411144	0.00907837324432777	0.0031448711060466897	0.0031448711060466897	0.005404328279826571	0.0031448711060466897
ZNF738	0.26911825258098604	0.14610066414429299	0.39751062396779796	0.297191308643132	0.14755266128510502	0.34764501634899797	0.32065826553432897	0.28466668574579196	0.46241513111972	0.331794466937716
ZNF74	0.36916762510078105	0.46793317502544296	0.7065670884406491	0.22875841301354896	0.38698829552425706	0.22669369374806697	0.7049123670469959	0.296036541171792	0.295810573970612	0.612350364311647
ZNF740	0.104851356458665	0.22092134847428302	0.26020878084576604	0.323418429779153	0.4114321765829989	0.22251266301772601	0.381204744787755	0.33941160586674296	0.578535131561904	0.22092134847428302
ZNF746	0.946255762026564	0.8120389312836259	0.805851245380912	0.686064975398896	0.9206212773405601	0.986786460338095	0.8034260569565681	0.54993974942443	0.893171911168399	0.991169983372003
ZNF747	0.62644588031352	0.7613170785531891	0.7613170785531891	0.7613170785531891	0.807129431913784	0.88961855906709	0.7613170785531891	0.605794535680094	0.684310833751581	0.7613170785531891
ZNF749	0.353662067738933	0.426148449425105	0.7132267747839771	0.215624846348897	0.255949818174785	0.7583060285101801	0.7020267796785699	0.703653908271579	0.3132115617687489	0.426148449425105
ZNF750	0.347869774673421	0.0584506023398849	0.120343722091471	0.11275055018622099	0.19155811869157002	0.0584506023398849	0.29700889262840197	0.29537566118303005	0.0890778322862908	0.0584506023398849
ZNF75A	0.512093661789399	0.542153303919039	0.6386788029629	0.620077051642953	0.20420609723225602	0.551015597432985	0.6572334270606071	0.7288109420450629	0.618255067379391	0.551015597432985
ZNF76	0.5360864369439621	0.18364610573234	0.620993974843755	0.545427523372661	0.371064497373716	0.5462863086589951	0.60472963643057	0.336414749406801	0.346047153544008	0.45253535279020796
ZNF761	0.673325616481619	0.673325616481619	0.772616818680357	0.330988752839685	0.3751747494239529	0.673325616481619	0.673325616481619	0.673325616481619	0.363718028281791	0.673325616481619
ZNF763	0.704169251290503	0.767821143967072	0.8852043247583051	0.774201997818317	0.697583034648322	0.668583200353697	0.658292807854423	0.7061010696523209	0.799692003989124	0.658292807854423
ZNF764	0.7162433545015942	0.586351124398796	0.7056482821026109	0.9305099618435719	0.6973249307287261	0.7305734545908129	0.6834084207060529	0.675003556329298	0.5876304417990389	0.6495126834473679
ZNF765	0.643049838064789	0.6203747410590881	0.920592536174253	0.711356064334452	0.9846081860248299	0.855702506255143	0.920592536174253	0.920592536174253	0.826372897010651	0.6398520002645439
ZNF766	0.683306206271768	0.825723928577148	0.7945068060289749	0.782042339484449	0.50010458005984	0.825723928577148	0.801357205878556	0.8388902314344799	0.6917995091032879	0.8936361551440271
ZNF767P	0.7084132249100129	0.7084132249100129	0.7084132249100129	0.7084132249100129	0.7084244925958109	0.7084132249100129	0.7084132249100129	0.7084132249100129	0.7084244925958109	0.7084132249100129
ZNF768	0.8945176509337971	0.8592623505582571	0.8802214305571491	0.7039603688842679	0.565453254035111	0.8355789091176279	0.8928917461544509	0.9506108473726751	0.912781420328705	0.8355789091176279
ZNF77	0.41088990565369105	0.573641392897058	0.15726244652284302	0.13585788171090699	0.45481711582159706	0.35738826211867897	0.349523920509428	0.827149407420523	0.300506270523017	0.528804968675326
ZNF770	0.222184802683432	0.294757148832779	0.217800983134552	0.26663941975864996	0.41199789022082395	0.294757148832779	0.219834449175695	0.268046797622019	0.257181048979887	0.86470278424064
ZNF771	0.12124393437495301	0.33688362147789797	0.193460637043075	0.19580329603159302	0.4842921193042561	0.806552345794207	0.20061430853255105	0.20965834279794	0.33982481246184304	0.605217958413303
ZNF772	0.0930225743307388	0.23449366450862602	0.543575351606899	0.13291399119862699	0.24959816597163398	0.305712499180538	0.656469872649839	0.6577824725145329	0.0538350100522069	0.23449366450862602
ZNF773	0.150409601786307	0.325285527329452	0.214390576241743	0.227143696503558	0.469441953539782	0.27675487778326396	0.10552276709755701	0.10552276709755701	0.113296462856338	0.10552276709755701
ZNF774	0.288529842897412	0.34409324106635697	0.41722187308956704	0.47949314314860797	0.6255153808924739	0.49404157772282203	0.41219791987371707	0.259247923827648	0.42219884965468296	0.19971391295598398
ZNF775	0.450317701583118	0.450317701583118	0.450317701583118	0.643529138905588	0.83105499507433	0.450317701583118	0.39076518156559703	0.23174773568218898	0.0913656998347736	0.450317701583118
ZNF776	0.535911270904314	0.6629522275390799	0.71106987252976	0.45666997472538107	0.87671396651371	0.513440945383479	0.518065135476051	0.518065135476051	0.5479093566118171	0.518065135476051
ZNF777	0.880295798224332	0.635674270046985	0.5348653152491671	0.45216754987170793	0.9773148834256891	0.6779697779411229	0.551617985851591	0.5293453877645921	0.250329408716947	0.529348462602679
ZNF778	0.462840195513563	0.321372734151055	0.5817551658408381	0.713776794330741	0.375425831468269	0.5817551658408381	0.6777092250445439	0.19974918381899104	0.47433714425319606	0.5817551658408381
ZNF780A	0.772095185849027	0.772095185849027	0.7529672102247271	0.7871317141585	0.7915451093441509	0.8300263630468321	0.772095185849027	0.772095185849027	0.690157187008414	0.772095185849027
ZNF780B	0.962023443873371	0.9540194124854721	0.903732518438842	0.8940911129470579	0.980569648853994	0.935168683385473	0.9752539927141041	0.9752539927141041	0.98752736388847	0.9752539927141041
ZNF781	0.775787644562535	null	null	0.38197091325972204	0.896089902463889	null	null	null	0.533811523604895	null
ZNF782	0.355100536148519	0.523768767228231	0.228136766870725	0.289636869910588	0.35973632826387897	0.34441297386343206	0.675164672381362	0.182219896531716	0.352558688032317	0.0929013078227028
ZNF783	0.153285623041766	0.14945028585451503	0.18736842234851997	0.25982445122463	0.635378597376937	0.731855065640799	0.189485919454327	0.195000014309226	0.45894126389643997	0.221853383448111
ZNF784	0.753522508101892	0.820471108947215	0.8503375810368259	0.613117206316185	0.8025009713351721	0.655362001101496	0.8562917149984641	0.67118661212301	0.18788794996966499	0.77036546112803
ZNF785	0.84324304131019	0.84520807063396	0.536591063378449	0.4041935905005539	0.965582514858395	0.84520807063396	0.97264601385021	0.8742556003756901	0.86511662066911	0.767369713781584
ZNF786	0.10017735527868198	0.232143690983548	0.578069595240281	0.5635727838619878	0.343348841188709	0.0476549990291439	0.570818525805957	0.0617869109240812	0.115047925109578	0.179963584505243
ZNF787	0.863051737674309	0.775162091690321	0.8378578391132728	0.837808170541055	0.621352441226068	0.725625502893436	0.835711031812678	0.8211294217427121	0.661580189760403	0.880885510353677
ZNF789	0.9725871697316151	0.9891767177170749	0.937451070040524	0.7905835936301508	0.994724760920982	0.967583226923593	0.9357659622631641	0.948333160897289	0.92207787135727	0.9424929647910791
ZNF79	0.077732971622434	0.11014057833882099	0.00127421466228859	0.025855242943141003	0.0327482479326855	0.16901220254303698	0.0720782721383644	0.15320811680413599	0.0944032449457286	0.0553827492753747
ZNF790	0.400704267216266	0.614743313002259	0.5767732660916589	0.43858924960206896	0.445319386728931	0.5990818713963391	0.5884965269675121	0.509781405886523	0.343654156416585	0.614743313002259
ZNF790-AS1	0.37641244715143896	0.37641244715143896	0.37641244715143896	0.37641244715143896	0.376405293801329	0.37641244715143896	0.37641244715143896	0.37641244715143896	0.376405293801329	0.37641244715143896
ZNF791	0.088000410929056	0.0558645924783711	0.446527094371584	0.446527094371584	0.23289041103779604	0.446527094371584	0.111218613957965	0.0828478972586238	0.5951626970219339	0.569800235235372
ZNF792	0.565294096279532	0.4199769175671271	0.875805206094971	0.865614816850999	0.35118926397794203	0.718654605820024	0.873702809720422	0.758422743250796	0.8889780278941071	0.975004892224093
ZNF793	0.6488789479105279	0.727830207573654	0.37568992154838704	0.7963021170705981	0.8302762757102309	0.7498552524316229	0.372592681640649	0.769013207479538	0.801522566806947	0.727830207573654
ZNF799	0.0593896985971291	0.0593896985971291	0.0125205923181805	0.0645534407551967	0.0645040588531298	0.0130575658961732	0.0593896985971291	0.0593896985971291	0.0151938941391154	0.0593896985971291
ZNF8	0.36006256070779397	0.36006256070779397	0.36006256070779397	0.36006256070779397	0.508167904290006	0.36006256070779397	0.36006256070779397	0.36006256070779397	0.412817344581298	0.36006256070779397
ZNF8-DT	0.297741509419481	0.297741509419481	0.297741509419481	0.297741509419481	0.297730502660303	0.297741509419481	0.297741509419481	0.297741509419481	0.297730502660303	0.297741509419481
ZNF8-ERVK3-1	0.526921599278777	0.526921599278777	0.526921599278777	0.526921599278777	0.526923207628517	0.526921599278777	0.526921599278777	0.526921599278777	0.526923207628517	0.526921599278777
ZNF80	0.6758373180928411	0.189331043632753	0.189331043632753	0.139936927358197	0.14830867537763198	0.0907568036745957	0.189331043632753	0.206886699217814	0.29885821612119	0.112274534963754
ZNF800	0.260988033333904	0.285355831697505	0.275453244266706	0.41435511417718107	0.329148609695925	0.219293521782418	0.219293521782418	0.366625803818378	0.4306169799613	0.34474280114542305
ZNF804A	0.422731599969849	0.8377124192581509	0.50139115018325	0.6179767399084979	0.472288937696075	0.50139115018325	0.21249196579315	0.508206167749532	0.638622885852381	0.50139115018325
ZNF804B	0.484983564791479	0.231905808933062	0.20005009073985	0.306352217765391	0.6243591346898221	null	0.539916676145379	0.239215456759062	0.8635077989411999	0.110031151077487
ZNF805	0.966890430153236	0.976495352417459	0.971001034519198	0.9697469807709742	0.884054677713799	0.9692608999139171	0.9698752197263009	0.969763226248315	0.9638520967707092	0.957901716509709
ZNF808	0.131567572973045	0.36218231728201794	0.261294387676496	0.180119805033179	0.0390707246191377	0.297458964144391	0.266800187431733	0.17645643200640398	0.588148283931097	0.1753947399701
ZNF813	0.8637064503587242	0.6693600341757591	0.8142226716004509	0.287340310540958	0.7297596466602341	0.688625883956984	0.688625883956984	0.517517796887034	0.621221648826254	0.688625883956984
ZNF814	0.612835913332891	0.571790647764888	0.664510566131674	0.576209573835194	0.78038591817572	0.539221430575464	0.571790647764888	0.40008909673783705	0.8597787162216399	0.571790647764888
ZNF816	0.747321229593928	0.535810985203144	0.708005713378111	0.219083656283568	0.5039098578854639	0.326039205833497	0.9033445056509442	0.44421027096182597	0.799684220632569	0.535810985203144
ZNF816-ZNF321P	0.0922356067417138	0.191745370915592	null	null	0.151537895825444	0.0661840220692018	null	null	0.671349684651232	null
ZNF821	0.0170302007405915	0.0132744998642909	0.0132744998642909	0.0591617838173955	0.035655255956233	0.0132744998642909	0.0132744998642909	0.0132744998642909	0.0077905661588079	0.0132744998642909
ZNF823	0.523753192908297	0.26873445313607996	0.6048228839623511	0.519373425371502	0.0797650725096212	0.0581777951839128	0.6039179949405821	0.731287169791149	0.25876644145027	0.515127922337645
ZNF827	0.9057000258590899	0.7046451772771161	0.41013062780900894	0.47921352966859104	0.394112412207103	0.7336766366951	0.41259578515781	0.42201431423270097	0.732847473371614	0.39759276700159796
ZNF829	0.18783585288415902	0.363279123282725	0.363279123282725	0.363279123282725	0.250484006195376	0.363279123282725	0.160390448988484	0.161670371379441	0.102578727185343	0.363279123282725
ZNF83	0.00425337533931526	0.0255142725650409	0.0188538494719237	0.0822576573263632	0.0146483211243094	0.005711648359493671	0.0287980174417822	0.14159184288159	0.0300390887705362	0.0553234574563618
ZNF830	0.952966401254697	0.9958838705767741	0.911092700424245	0.980340424191564	0.958521978231194	0.9958838705767741	0.86738451281178	0.942819498573803	0.918160393589656	0.9958838705767741
ZNF831	0.36352416788645797	0.205227786536964	0.109159442623545	0.195562550056153	0.0270962080112029	0.338763681594553	0.285572095987531	0.15686752330685097	0.0566852170429757	0.0868864363478506
ZNF835	0.377180654560865	0.377180654560865	0.688120228074598	0.936527157508255	0.10576143970927	0.35203823197715106	0.377180654560865	0.377180654560865	0.34135194594235907	0.377180654560865
ZNF836	0.532336144284113	0.532336144284113	0.318693916708155	0.131813467425427	0.53528072860463	0.8210283593314519	0.532336144284113	0.532336144284113	0.5878835030473131	0.532336144284113
ZNF837	0.449473635267577	0.240674972421214	0.292448294442354	0.18238314342039302	0.272049065229164	0.20752108679528602	0.2941091643757	0.345061219048151	0.0172571800081408	0.46415027835044304
ZNF839	0.561367411432527	0.6614635847461391	0.5160470255871671	0.41220196168690204	0.707579978548851	0.554665097076915	0.49582665958675304	0.42721183349780606	0.397587603227456	0.41928688602855696
ZNF84	0.0487995246022644	0.0526576792572476	0.0170757888119273	0.0350438352027839	0.00592056396850439	0.011999891810541	0.0617218895015154	0.0248575349480294	0.0148281478900505	0.011999891810541
ZNF841	0.6529059161351839	0.5497683406740029	0.475039182307461	0.46397620598534894	0.608921759257528	0.7566180200240129	0.47525945380903706	0.46489693892318606	0.5898461741003039	0.7094092679807271
ZNF843	0.638798543401727	0.8627393711312931	0.0176117986036298	0.279945651685957	0.303801384165597	0.49767460906475297	0.0184363093220863	0.21528238374549602	0.7815016607476769	0.4711473771275929
ZNF844	0.268728550630673	0.244255089138815	0.21913603776021998	0.37983811298539794	0.13148753598793902	0.247863109594965	0.244255089138815	0.244255089138815	0.165950602582317	0.244255089138815
ZNF845	0.96857674239936	0.7617872950030609	0.6427416938277011	0.656126357519399	0.920820344070934	0.521787436008086	0.6415349648206	0.7781367428664928	0.915376369063698	0.900082092315121
ZNF846	0.6870847046875961	0.638904219619506	0.543886107005074	0.516782128180964	0.476821260401385	0.8241031399440201	0.44693665097439506	0.582081909750515	0.65183113721117	0.33951924473788203
ZNF85	0.0337248515689603	0.390836789056459	0.307345168158498	0.28956773672070696	0.254807581258285	0.156155503314816	0.156155503314816	0.156155503314816	0.658280392114052	0.504945726201881
ZNF850	0.47139066574062294	0.586093055164756	0.7204518714161329	0.658461116277101	0.6539387165490179	0.586093055164756	0.75418246059918	0.515752992276766	0.461695474584612	0.586093055164756
ZNF852	0.9437965899454659	0.985855209604789	0.9439271730003191	0.979856627602395	0.7418069635669109	0.901291809347274	0.9838895777258041	0.9838895777258041	0.971256610661484	0.970192797057446
ZNF853	0.019997166752353	0.0745921562665318	0.0164631879338251	0.239465384718832	0.521398208430864	0.0430199733165487	0.0178960933788673	0.20563137472364298	0.18239787045873102	0.168544647380004
ZNF860	0.35303625116624	0.284239240664156	0.276122526410309	0.10550514876675698	0.17897345771129	0.276122526410309	0.515243328616602	0.509867475731603	0.0762171371475028	0.0206653254128175
ZNF862	0.0958304701753531	0.375696263334511	0.0887752653603656	0.131174821238605	0.190487664546916	0.264116387747607	0.09070578691840599	0.10954158477544801	0.140003652878971	0.148627676469065
ZNF865	0.7792039550619909	0.506515992531573	0.44995953356730395	0.6560836555347079	0.823605929342713	0.581504672353016	0.331293612485272	0.488896216986503	0.6896885214249019	0.642699484758135
ZNF875	0.20837228971421498	0.20837228971421498	0.20837228971421498	0.20837228971421498	0.208358350516615	0.20837228971421498	0.20837228971421498	0.20837228971421498	0.208358350516615	0.20837228971421498
ZNF878	null	null	0.565129675395708	0.491861196548957	0.359533225966173	null	null	null	0.417539940623854	null
ZNF879	0.56087143688984	0.6645179188997951	0.505813502927965	0.325942558379527	0.32627743656199604	0.6602590753211851	0.505762137952153	0.396495411124387	0.9132644275986558	0.33491955215276303
ZNF880	0.688096149810796	0.346131558942094	0.0474042770240995	0.0373110009215376	0.179180870200036	0.38208489930339895	0.0488812523253459	0.0372926649438651	0.388892268171911	0.0435916561221103
ZNF888	0.355404286873951	0.52851769121937	0.562293738161339	0.562293738161339	0.548518722880074	0.562293738161339	0.562293738161339	0.628559516562846	0.289634002838046	0.562293738161339
ZNF891	0.052131729989958	0.0450685939600483	0.0550279244201588	0.193749865695389	0.0931458479120802	0.0450685939600483	0.0636848438867722	0.117797032243401	0.0409367259860545	0.24034766217783604
ZNF90	0.24498732160305603	0.24243052662210698	0.24243052662210698	0.24243052662210698	0.21092898384547698	0.0433037882634252	0.22679545587691102	0.174794435172378	0.325615850523057	0.507299254895242
ZNF91	0.19941472765441298	0.068744366210614	0.0940729976548116	0.0370516351592418	0.0227281988689097	0.5169597694638011	0.0960393228555076	0.0303857341130298	0.17894687518527802	0.11182573506025
ZNF92	0.9811408335764259	0.967988551054047	0.9950678739660351	0.740350473963371	0.960266435174493	0.891481071134914	0.994732409457652	0.9961666512078109	0.928598419969898	0.908020846274157
ZNF93	0.891441946006729	0.606422052706766	0.288698221364729	0.8302542952753209	0.7122824831628131	0.87360432190312	0.358581019308089	0.864489448835302	0.683040141186014	0.36141027568077294
ZNF98	0.611759193888614	0.9625946952897451	null	0.9812109471942809	0.86463117285975	0.240338537228839	0.47159165504715705	0.7309666884637719	0.617012883641322	0.641011151580013
ZNF99	0.23254361676935104	0.27743851118401797	0.25264508469622	0.301345572616892	0.32460766170639	0.519550323245344	0.253425927627701	0.30162590295505	0.27961336962279604	0.42730080559709294
ZNFX1	0.280957932560899	0.13496384250462298	0.7091123148257551	0.69911849066787	0.068125746421014	0.0143994941635263	0.38337325615239704	0.477444587831334	0.419836342856175	0.13496384250462298
ZNHIT1	0.23691806758143802	0.10779955145633198	0.26918043846218603	0.0378666586765914	0.0446826879189102	0.653750823809816	0.0387091075771876	0.0318774966680601	0.10874096292473501	0.0387091075771876
ZNHIT2	0.9574388855268859	0.605922101504486	0.605922101504486	0.605922101504486	0.909007366484879	0.605922101504486	0.8403565446021591	0.960614189333078	0.64361944097494	0.605922101504486
ZNHIT3	0.19975835616845197	0.23417806507467395	0.17787605013073102	0.0790031261676481	0.0822800870479254	0.0527366179492241	0.23417806507467395	0.0572757441768913	0.144196779702599	0.0705380391796203
ZNHIT6	0.378215797509164	0.44662571734891	0.535914550576154	0.42445262558327207	0.790064244606135	0.378480399578158	0.6770207423851129	0.545860959131745	0.564817338146381	0.357332158105959
ZNNT1	0.38492222431876505	0.38492222431876505	0.38492222431876505	0.38492222431876505	0.384915533135097	0.38492222431876505	0.38492222431876505	0.38492222431876505	0.384915533135097	0.38492222431876505
ZNRD2	0.38731814646321105	0.38731814646321105	0.38731814646321105	0.38731814646321105	0.38731158662285	0.38731814646321105	0.38731814646321105	0.38731814646321105	0.38731158662285	0.38731814646321105
ZNRF1	0.0770136160673692	0.42935800841045596	0.277009635150852	0.10761054952620501	0.506386156246882	0.264748019445336	0.29899021504136997	0.104254841665456	0.309318229418299	0.0858365635712752
ZNRF2	0.844532372245779	0.737548869787235	0.620548582677316	0.841311568265478	0.9746132334023949	0.737548869787235	0.8075332868923609	0.8214362433595771	0.8447801172875279	0.564352886124676
ZNRF3	0.227308642557915	0.291487461343771	0.921741962721035	0.9499548830343629	0.737704590753994	0.5838500994487851	0.8072512592027241	0.847010264315405	0.234914128022399	0.8935354314978421
ZNRF4	0.8766613258195659	0.592094999724202	0.6692896476447501	0.787649514393203	0.916630024162948	null	0.737427934516861	0.656548063651104	0.793339900591577	0.997545071294713
ZP1	null	0.629518223406514	null	null	0.680761163532802	0.7215984705785421	null	0.524591732856182	0.260833791690342	0.42144853194592796
ZP2	0.7349620715533639	null	null	null	0.47561183211900504	0.33482073425764597	null	0.6713721975114421	0.58126873859779	0.7578565685572379
ZP3	0.0758232912154777	0.0987776063406285	0.189831144488135	0.0680701295184337	0.20196638387537805	0.0634903064757913	0.0634903064757913	0.0376779141955406	0.0284226657188509	0.0634903064757913
ZP4	null	null	null	0.707121805695533	0.168775536129448	0.311342108663021	null	0.156877687338445	0.320366607706616	null
ZPBP	0.494623072420495	0.715682858584038	0.811157730309772	0.7020061483005791	0.7646327257358589	0.7053821567924	0.787414625551121	0.9293252330610849	0.933355136786669	null
ZPBP2	0.12403690809679199	0.14266486882346902	0.39985726334073995	0.208425833281851	0.155702173485925	0.213498400833725	0.376352942921255	0.22329225776912498	0.6182026563856721	0.22528503729135302
ZPLD1	0.21154540204793	0.23594193890990398	0.0964919489034867	0.191196692063527	0.0670829668029709	0.0361676162861154	null	0.0740875344578586	0.0168211097063759	0.0724751018112978
ZPR1	0.7637206370847951	0.773823546537626	0.8345651029845591	0.815684248849995	0.627410363514022	0.773823546537626	0.81069395716793	0.43972293274984703	0.277891420782961	0.858210687745766
ZRANB1	0.882186105489596	0.882186105489596	0.558183668880929	0.37890525988531704	0.7015797997395171	0.882186105489596	0.882186105489596	0.882186105489596	0.9514812482923549	0.882186105489596
ZRANB2	0.7792937068786908	0.7983610973457049	0.7983610973457049	0.8203007634479141	0.7033058489302241	0.7983610973457049	0.64140540035011	0.769140828200915	0.875541228891691	0.7983610973457049
ZRANB3	0.0481803800786918	0.0992626799838695	0.0376216885437058	0.10565189665035	0.17265152734880498	0.118735577249661	0.0560378680540436	0.0513653644699625	0.107826617813517	0.384372009685345
ZSCAN1	0.20895436424380398	0.8562439222490409	0.26508882000258	0.157801412492295	0.0774159355369398	null	0.24353836539424603	0.0878355347169905	0.0642728596965225	0.14922656121939498
ZSCAN10	0.26427644730672895	0.7073435770228741	0.0760297020553248	0.17228402566338402	0.111558121590729	0.18616293711617998	0.10641796469076499	0.19412027089508302	0.136344713779929	0.18995222637827802
ZSCAN12	0.154855743177769	0.23823887026662302	0.0310769580268856	0.16210646399351	0.0712042862276349	0.104074093751988	0.0322494793033319	0.175889239194651	0.110611739633724	0.282784025318029
ZSCAN16	0.12356955825415401	0.12356955825415401	0.12424540281839401	0.37242061180828295	0.148314754619788	0.12356955825415401	0.20624762767269297	0.28002835185268	0.200028537439305	0.12356955825415401
ZSCAN16-AS1	0.241646457745126	0.241646457745126	0.241646457745126	0.241646457745126	0.24163337013141398	0.241646457745126	0.241646457745126	0.241646457745126	0.24163337013141398	0.241646457745126
ZSCAN18	0.0919677377783713	0.4217502617327639	0.452545497885902	0.655476814133766	0.740043289785555	0.4217502617327639	0.8072672299129109	0.37275983920412104	0.466069365003296	0.4107829641561479
ZSCAN2	0.133328190737555	0.133328190737555	0.0902329734119536	0.15586684297642098	0.12098930457506402	0.40684684620396006	0.133328190737555	0.133328190737555	0.0793931390651093	0.133328190737555
ZSCAN20	0.553540744594573	0.20094671582748602	0.46302918808526394	0.367223905695173	0.3378112059780689	0.527576809427353	0.46302918808526394	0.277670117049496	0.731817024012697	0.296920183125928
ZSCAN21	0.47501096850314295	0.28618851941683604	0.482488912725325	0.760165922483985	0.684891051834057	0.28618851941683604	0.434303004837164	0.619131994075347	0.40744201351192	0.491750135115355
ZSCAN22	0.29086640758575105	0.41040136938496596	0.541012095725676	0.146446918486777	0.20250014265159302	0.170621186088036	0.37663982983333094	0.143730267703804	0.5020002724371141	0.170621186088036
ZSCAN23	0.20357192042815	0.14912714302898497	0.554531111744662	0.31262049212283	0.324477183375263	null	0.542848154424866	0.23869057073573802	0.32173759629920395	0.217882724043635
ZSCAN25	0.579720248367771	0.7397023339950749	0.766229910709294	0.7049007479708279	0.395745212138914	0.764971980950759	0.7804105359992599	0.724686385828196	0.776699237577173	0.8944726551864279
ZSCAN26	0.039316888362934996	0.12709613815793303	0.12709613815793303	0.12709613815793303	0.560141850501526	0.0785574746346638	0.12831668353254	0.0710027683681603	0.17806515913656198	0.36766040102388503
ZSCAN29	0.0457261860983404	0.571053495074726	0.328684728657247	0.320630572836769	0.208138750925825	0.33105673424308596	0.28275810219891495	0.0413734745741832	0.669918088995238	0.33105673424308596
ZSCAN30	0.39174928818985	0.498074508192526	0.569217345870109	0.499313766808007	0.239434876326311	0.498074508192526	0.405740058678613	0.7105585749287149	0.327382664266278	0.709951853073266
ZSCAN31	0.386822974482146	0.4402969010865129	0.47265467687619395	0.3460381061740839	0.334552217671572	0.266058767746934	0.284129471166221	0.400297398088992	0.375449914745405	null
ZSCAN32	0.7949556234163359	0.581990880515817	0.581990880515817	0.50102927134718	0.7917994048090609	0.8247340247119309	0.5512370963465799	0.771933360431257	0.629619735126561	0.581990880515817
ZSCAN4	0.00043216900183262996	0.0247092336162884	0.127585728549056	0.193389188051582	0.0328189728001393	null	null	0.0472671388093026	0.00044788006585047996	0.081385700431201
ZSCAN5A	0.836392917492528	0.6328993968179201	0.632483779317463	0.689202544168898	0.78493165383762	0.632483779317463	0.7353390912872081	0.862966074548038	0.5947214454770129	0.30485710221822
ZSCAN5B	0.341977097347755	0.10756286767756698	null	null	0.11707295405061999	null	null	0.299687130697052	0.11550719865877801	0.30007002977827196
ZSCAN5C	0.19684936094471103	0.5055111047352829	null	null	0.36473138688073203	null	null	0.305355646901594	0.678907780157505	0.3765780307695421
ZSCAN9	0.35701649767914206	0.7150817483813721	0.586698157417353	0.47872927322539205	0.311657905863072	0.6252720232987901	0.48981675542557895	0.518455149415402	0.375453048964681	0.76215953145823
ZSWIM1	0.493847694442522	0.818406588770068	0.893181264083626	0.70597105777518	0.878062619873969	0.7599546635714359	0.9235523483206379	0.7945555943317171	0.9138224093807109	0.523303673055573
ZSWIM2	0.59827062660861	0.895931507379134	0.6433774528489251	0.6611746803263809	0.340924340683907	null	0.64287508256409	0.974184840099808	0.382148018676937	0.833795014886139
ZSWIM3	0.0465221770459371	0.20152253816478402	0.433342699389627	0.433342699389627	0.415242782238288	0.433342699389627	0.433342699389627	0.276194241996204	0.226148322493728	0.18653019485091102
ZSWIM4	0.525662545156812	0.245999750003977	0.218908564988112	0.482039810152668	0.24879385044850502	0.18524776896047399	0.245999750003977	0.245999750003977	0.6367922880795799	0.40399642130706
ZSWIM5	0.6628792787369151	0.430605874007928	0.6334900577622039	0.262358320881244	0.862673530051309	0.613357020584322	0.613357020584322	0.23576904184978	0.6827013011040279	0.538550333057606
ZSWIM6	0.596915441035546	0.396654642444508	0.354849197317836	0.458224539746117	0.39989033955222897	0.683036013500818	0.314799762184778	0.411204414800803	0.626139186740257	0.3351931987416
ZSWIM7	0.7825559497061579	0.6574013647923679	0.4907934950378329	0.580221238566771	0.537158704830161	0.7802223173931541	0.506704125044489	0.515402782805348	0.7861889462683521	0.795752318131745
ZSWIM8	0.188497828903983	0.188848993086675	0.188848993086675	0.399548833291492	0.592150296121584	0.188848993086675	0.0865443341231937	0.0732759359976974	0.0176699177550728	0.0386605025706744
ZSWIM8-AS1	0.180900829829989	0.180900829829989	0.180900829829989	0.180900829829989	0.180886467721273	0.180900829829989	0.180900829829989	0.180900829829989	0.180886467721273	0.180900829829989
ZSWIM9	0.724439311686558	0.20727415434638102	0.36475324396724396	0.36475324396724396	0.306980449815045	0.36475324396724396	0.611600382265512	0.0788577391622574	0.370762385043868	0.329191063152466
ZUP1	0.101984596773648	0.386419753166657	0.20967771583521802	0.20967771583521802	0.23650226634528398	0.20967771583521802	0.26565493373441396	0.19612996232727598	0.585654119803408	0.24764863311316698
ZW10	0.9398511734488142	0.948650635263923	0.906534989955683	0.899964602136978	0.9454744660037181	0.9640248411816209	0.9020490349267919	0.9656786390951371	0.9854177841052459	0.931581095082503
ZWILCH	0.322189736377629	0.229068388584695	0.229068388584695	0.17856709106035001	0.284757681432221	0.568133918648651	0.111096021642888	0.351017027258166	0.370794390607328	0.229068388584695
ZWINT	0.434525585368855	0.668005293223709	0.9355591084310791	0.9921076437287879	0.8589367073860601	null	0.7614627188234301	0.874164345007633	0.6757550606963589	0.830389251154318
ZXDC	0.514063187366496	0.632861000044889	0.950441083323846	0.8057152400573521	0.7711891071685849	0.882959840988638	0.9424702342965509	0.898698053131815	0.797250030442996	0.9928533502571981
ZYG11A	0.862293603071427	0.670537095366426	0.7960208024466519	0.35297589669006496	0.797058422065696	0.879200991471272	0.795160595250034	0.35527336341372207	0.634671886678415	0.6879359855536661
ZYG11B	0.644816465654687	0.827126262748456	0.567398190153905	0.680394559220528	0.555485181068904	0.773118138141537	0.56680827807764	0.511679458926471	0.8408791016420699	0.827979327339769
ZYX	0.7136429889597359	0.904652956472331	0.710959413928106	0.6752711799707181	0.649128856428151	0.881121056923772	0.8627269919850209	0.8981970470231592	0.825854472086246	0.8950787660817991
ZZEF1	0.199104486977409	0.327756249583643	0.6813209033993779	0.373173089791536	0.30771291593629996	0.32405822436363	0.324300498952838	0.255133552569181	0.389805166627113	0.37424042543749
ZZZ3	0.43826738689606004	0.43826738689606004	0.43826738689606004	0.43826738689606004	0.438263722880805	0.43826738689606004	0.43826738689606004	0.43826738689606004	0.438263722880805	0.43826738689606004
