## Supplementary material for "Multi-omics Integration Identifies Genes Influencing Traits Associated with Cardiovascular Risks: The Long Life Family Study": File S2: fhshdl.csv (part 4 of 4)

Genes	p_val_UTR	p_val_downstream	p_val_enhancer_CAGE	p_val_enhancer_DHS	p_val_missense	p_val_plof_ds	p_val_promoter_CAGE	p_val_promoter_DHS	p_val_synonymous	p_val_upstream
TEAD2	0.9439988039449041	0.9862342344043871	0.9862342344043871	0.986230141788852	0.897045932295159	0.986230141788852	0.994339707686088	0.9733983604259171	0.9790411031514521	0.9862342344043871
TEAD3	0.244102935270014	0.5672073011950141	0.625058904390303	0.781688225925529	0.874041856561505	null	0.5977397029820589	0.8997171504731201	0.498356893458346	null
TEAD4	0.6252747810951059	null	0.6510116687077839	0.8812148610458721	0.5083049393872	0.7141634148566859	0.650197150154088	0.7252108566955558	0.264721579968052	0.54633120959358
TEC	0.127535268597667	0.0364198608690456	0.34700857852888106	0.780626008056068	0.0662625487513819	0.253303063061133	0.134247847219998	0.30410876119534197	0.0412172008786506	0.07448180245231201
TECPR1	0.946235744463265	0.680327052414541	0.9389526009735041	0.7016495376876679	0.40939760791623203	0.748591662434942	0.9395516033618281	0.73278948516018	0.8618584048333371	0.496007539648774
TECPR2	0.0188054923845376	0.0781502974687132	0.0163829768231472	0.0217791250789193	0.0534304165931935	0.0298144527729691	0.10812799268287401	0.0920278519490237	0.0215822613267542	0.0416869918196062
TECR	0.830480107047539	0.20341740498104602	0.156535071704825	0.18999211257471302	0.38060830887207503	0.26215335221652697	0.31729856851857896	0.381407252061733	0.6821364768398	0.448655646980403
TECRL	0.19734948470508396	0.23713396166626602	null	null	0.1058836771538	null	0.0801804448901104	0.229207901125009	0.0706379083416929	0.26107689098127107
TECTA	0.9427654020069108	0.8449146669490659	0.8460605534586669	0.910536494858706	0.8487284072044191	0.5261061602861621	0.846047784030997	0.7971142439488299	0.49549194206219005	0.8460605534586669
TECTB	0.557925679431168	0.668699226816238	0.641336204884871	0.734707160295615	0.34416966215673	0.100569307253289	null	0.522287184567424	0.381732113098234	0.844013947041869
TEDC1	0.257953609827761	0.0671883238493648	0.1386679448237	0.138680626931302	0.35673939355085404	0.6064137921272521	0.138680626931302	0.00638368686637969	0.397037726631262	0.1386679448237
TEDC2	0.21900551291334397	null	0.199933476919735	0.28605255105589195	0.23313078705887302	null	0.19727926165318102	0.565431192495644	0.52230838186471	0.5719040896420121
TEDDM1	0.0613320936587824	0.0368714002111674	0.034906905165399	0.14383950784016597	0.0497887007512182	0.0349142857230025	0.0149493996525385	0.156218288400826	0.172926866619077	0.27500893792801
TEF	0.8895429035338029	0.737886867871761	0.92007889141094	0.902666330277361	0.9393027059887309	0.9201919012299109	0.9207493510141179	0.905995000653313	0.8290220746652791	0.889823026892293
TEFM	0.597582707610991	0.762461929199638	0.528529000702964	0.563215296905832	0.25850446294384605	0.7624502731877572	0.21359312822069498	0.6815336237431898	0.920544082290467	0.5080775515047811
TEK	0.654730238218307	0.469299711556128	0.7508077249500219	0.20662742026796402	0.657066256992621	0.160412010213651	0.738297863558978	0.0903666343287136	0.24679761680170398	0.221911405331707
TEKT1	0.0369899750554564	null	null	0.23744322566258497	0.0729767850865991	null	0.183892186599117	0.11869684530399799	0.34129600385516395	0.0580216687534209
TEKT2	0.9900735050652729	null	0.739716276446162	0.8539178472484359	0.958491661833539	null	0.739987228910563	0.8507982230009692	0.733188299947189	0.815903670371825
TEKT3	0.4582408586170779	null	0.9413816130419991	0.6984780688084251	0.68640451144161	null	0.9403354005683009	0.381185218021689	0.7309949590276079	0.372054913246105
TEKT4	0.00372856538114034	0.5702012885113841	null	0.276793594271585	0.251741421585067	0.100931684387144	0.0014690669371210901	0.20688667283644396	0.12060229530524799	0.21437305783705
TEKT5	0.6926871915502049	0.777488803423711	0.933157309473011	0.9331475411921221	0.8730869206358629	null	0.7169777864850071	0.433013520311849	0.632670148654355	0.7967795858168499
TELO2	0.970383872201049	0.9184673201973771	0.8784099593480259	0.9092974875765	0.738779835474845	0.33310446926126397	0.8639228579386221	0.8846149329573341	0.744588726873877	0.6795957486593349
TEN1	0.332902626815867	0.388598877961225	0.451846957275125	0.383717945919834	0.40530300849509904	0.3886046037014529	0.36097535345291	0.49579352296545603	0.3447088300055511	0.388598877961225
TEN1-CDK3	0.8422354173739279	0.8422481915282249	0.8422481915282249	0.8422354173739279	0.882524146694044	0.7872087705458181	0.8422354173739279	0.8422354173739279	0.769285113520597	0.8422481915282249
TENM2	0.181986876362931	null	0.128484026618782	0.0638682586239695	0.5716311929706279	0.7391404559112309	0.316492688660651	0.129819950838373	0.47963694466088796	0.352065430457309
TENM3	0.8087914442612449	0.785543042625173	0.7602578489414641	0.8591290469311391	0.673702333326171	0.816466620967855	0.8598950938866009	0.862867168328872	0.9076314870226649	0.8265197007725941
TENM4	0.0749467251082554	0.10079843629931301	0.4510344021680371	0.6889828225655229	0.0627063130665834	0.49801483820744896	0.34273643977241	0.332925911334133	0.00686669396053634	0.255982200930266
TENT2	0.9776038773646819	0.866487419701701	0.9262525311106411	0.9262418447626228	0.9588627816908941	0.997736298138873	0.963862964094364	0.69992045542304	0.9234619375908449	0.9440883356649259
TENT4A	0.9974552961389541	0.906662323856181	0.9637713160175251	0.9637637779873629	0.9577677242983331	0.9637637779873629	0.9703732078066641	0.91626301065678	0.9383334535955741	0.9023906840509441
TENT4B	0.32657407346261896	0.158670594603045	0.413140161887052	0.413144674198281	0.282885056990736	0.413144674198281	0.8233024786173371	0.680303642429182	0.141345701278184	0.220151570963337
TENT5A	0.708958343556798	0.147694721625928	0.5811020001186861	0.581097778094783	0.0866081246940248	0.581097778094783	0.22096290451787803	0.4345222513621621	0.279501177431116	0.3435040377960061
TENT5B	0.651510970005225	0.29438491785827503	null	null	0.90908605797362	null	0.560998588152608	0.7203156732192719	0.776509182042196	0.391324645506149
TENT5C	0.36921850339247597	0.7150363799187142	0.333393526446708	0.33340179169676504	0.509300331572297	0.33340179169676504	0.142965231284412	0.27874985769765	0.32236649511766696	0.49037797860825705
TEP1	0.20636992636520698	0.17753795657531798	0.560274917788847	0.261687339417389	0.150378513669693	0.0902348105099027	0.49193902366292297	0.161510426856316	0.0426403612340984	0.23139686607933202
TEPP	0.278315217663526	0.0672439477566014	0.651295161655691	0.365594796204641	0.0777865492677609	null	0.7387009799326291	0.3513455184764279	0.280014629324336	0.274445771599565
TEPSIN	0.5525973639866371	0.864602964476463	0.16788164373849102	0.405081130532064	0.5110503767771329	0.265433733800516	0.61683075681926	0.275166932128948	0.5049307753577921	0.5126123038461721
TERB1	0.7095634487443879	null	0.402610979311382	0.23403599899505603	0.24891178539770897	null	0.457986290909666	0.427240222831929	0.570650109106669	0.28482731907302195
TERB2	0.46747880674670794	0.10752800093708301	null	null	0.5767932175832851	null	null	0.272352735678595	0.17075134291868202	0.36005256602738395
TERC	0.138264643790845	0.138251965681927	0.138251965681927	0.138264643790845	0.138264643790845	0.138264643790845	0.138264643790845	0.138264643790845	0.138264643790845	0.138251965681927
TERF1	0.662163707872266	0.504017702909861	0.18750183115598298	0.160872578588054	0.573286566185944	0.6768457796673	0.18673366164457395	0.163213355461643	0.18846207368609802	0.30318946409794895
TERF2	0.333873419049667	0.439461346494027	0.488975808899403	0.361712703091509	0.5259951302103459	0.4394645177760971	0.581418955190739	0.40392991038456105	0.8386358208317819	0.5612653289436961
TERF2IP	0.9359317377251379	0.7275473199843531	0.926844382571878	0.948071091706341	0.9589900657880309	0.82268248252056	0.930597028838959	0.9700715665310949	0.776262282497731	0.9026122974618951
TERT	0.307554217754157	0.0636110832285808	0.293699802903722	0.32083321191865805	0.0714806223674333	0.0698437296892518	0.4413895698109411	0.0802773729649525	0.402142991797498	0.15217353071140902
TES	0.59036211896776	0.674547852931875	0.723400639023483	0.836935837507444	0.46137557996958295	0.290642707478412	0.8707482827285958	0.8575565103058471	0.857773547330157	0.674547852931875
TESC	0.9444065427237479	0.9613676348623971	0.9140233573404871	0.8554386024012199	0.6927502088976429	0.9458968118053129	0.9801695638782909	0.8750465661603799	0.7644817992108901	0.945906123044928
TESK1	0.588338537685093	0.5743387858518499	0.5743387858518499	0.57433490713473	0.859939312685402	0.57433490713473	0.384483418535423	0.7352019079229909	0.257108455681326	0.738128040317049
TESK2	0.508529720128908	0.320542530587465	0.48963814546289297	0.767390512029269	0.458757633612434	0.301091784456294	0.48960477641562106	0.8416249612057429	0.14610149854055998	0.513429272930103
TESMIN	0.96082118234615	0.9072468326897919	0.6354908850759979	0.8440455933125209	0.8494923918484159	0.7314754362120849	0.6121877066685191	0.5959711569667739	0.945097907617072	0.645685242143187
TESPA1	0.216734770719939	0.34628777048282	0.29150892952947	0.10635976542565699	0.0284647749997692	0.175385102498791	0.0735807166507481	0.0569112508591448	0.558310508484499	0.0463397309550188
TET1	0.033920203679212	0.207757019744122	0.10444704747163301	0.288549132026563	0.226710079722201	0.126398230853989	0.103715708031301	0.18890361526598498	0.17837240335931498	0.0873101333069818
TET2	0.56302958691242	0.549886924635684	0.512613310168555	0.708394351586075	0.6718956025289731	0.77945928814465	0.5139615807471271	0.725581215927619	0.5904885008431121	0.730100922470399
TET3	0.8685243102418341	0.358005243870807	0.7934645146618441	0.6945505342894821	0.23665636666852102	0.576373617760545	0.576373617760545	0.108692027932112	0.396064544882283	0.5763776002229011
TEX10	0.754574435822538	0.816915634142904	0.712256078585005	0.264328677278588	0.740428040184725	0.816902981922194	0.7128709425981329	0.9085878564561479	0.894241346288013	0.839454502968705
TEX101	0.801293306387282	0.472552509937673	null	null	0.6953966442631739	null	null	0.310194255660823	0.38359211582788705	0.690759031671866
TEX12	null	null	0.8955719598670471	0.526907189620972	0.8871732507826919	null	null	null	0.9009346426799129	null
TEX14	0.796382590427777	null	null	0.9740681737520759	0.877809256211316	0.694496144121469	null	null	0.770367853967659	0.958076203961446
TEX15	0.8179199991586029	0.898654793073902	0.415937248502834	0.7442778601394008	0.946211652394741	0.8573518338118691	0.416406859576441	0.799041543823418	0.862785727640851	0.152087873701751
TEX19	0.707678020199237	0.127474359494824	0.7773495406794458	0.722494499582496	0.82475291374907	null	0.758917679862787	0.809360023715318	0.729896331314218	0.7458349678360849
TEX2	0.7971105904155709	0.273863594777704	0.586668730070279	0.48473907329269	0.552447336940146	0.603167664824647	0.5595754005688189	0.635179832437261	0.682904326112176	0.5882943079243299
TEX22	0.7362541189289651	null	0.257453187774201	0.38667129500071706	0.23328258947294	null	0.239336475537413	0.289377792736885	0.8852723657429481	null
TEX26	null	null	0.44721231576537795	0.0438472191224915	0.0706617963329391	null	0.0581365160520043	0.11690532006427001	0.638906717096547	null
TEX261	0.26260680973962197	0.115825183403361	0.19187338207408602	0.25533056216941896	0.26585137501299805	0.11583750287563	0.11583750287563	0.11583750287563	0.199178832680647	0.115825183403361
TEX264	0.588659100060579	0.645262538998272	0.66851888715965	0.760534931814124	0.833638915736396	0.70163431837967	0.562332159278914	0.502636751805412	0.762664412225326	0.5623354231476031
TEX29	0.800278757128835	0.0810494215901562	0.8092246589843801	0.316507159725118	0.41038783047073996	null	null	0.545580239979387	0.825343884736499	0.226921468553143
TEX30	0.21301199767925302	null	0.12463864635470599	0.39728789016019106	0.129681215795963	null	0.128513874234628	0.4985499847037079	null	0.461678890143742
TEX33	0.118915879641346	0.0169186211227511	0.00038192594517171203	0.000550606477289246	0.3978774567074799	null	0.00040921163551943903	0.0128524361205178	0.117781208897169	0.18855344621211398
TEX35	0.675769188322588	0.468012320653086	null	0.31178504721049	0.466140140347781	null	0.255736217400226	0.800966863395038	0.584550420497898	null
TEX36	0.0035559444759923897	null	0.410850298200772	0.16793271065313903	0.13021951296002302	null	0.00889555247851111	0.19345430866167299	0.10673227094486	null
TEX37	0.386590961217729	0.0893576372215836	0.42772387329457595	0.14545731713572102	0.141039245018452	null	0.396667336582307	0.0737783882945471	0.41693350412000796	0.020192512127117
TEX38	0.565860653670506	null	0.332242198070557	0.22900205360743203	0.527670125674264	null	0.33495174129789	0.24152161949799103	0.55729312576021	0.790713768260771
TEX41	0.312293876414198	0.312284732739634	0.312284732739634	0.312293876414198	0.312293876414198	0.312293876414198	0.312293876414198	0.312293876414198	0.312293876414198	0.312284732739634
TEX43	null	0.9749882514862821	0.483714940060739	0.500654729648264	0.491148923050225	null	null	0.622485561300559	null	0.715884322633384
TEX44	0.6174582588938039	0.19529527259569102	0.5467201862062551	0.8146831480300791	0.370519094031934	null	null	0.443834918734072	0.17461919847862098	0.0275658575858262
TEX45	0.5484528950762579	0.587675055336085	0.41151869571454397	0.257702672146305	0.878652789658075	0.587670502081038	0.703498411403206	0.45795920664791395	0.293222343915719	0.587675055336085
TEX46	0.395773681561089	0.630051544385239	0.5386928276973111	0.872710792117302	null	null	null	null	0.158399367247492	0.901017741337187
TEX47	0.765034148033458	null	0.48244493665011706	0.8143951499056691	0.9666215501415371	null	null	0.66497701234173	0.749444229505484	null
TEX48	0.350430134016177	0.388843999299192	null	0.6556539153539339	0.9840712390165121	null	0.970587329774171	0.595782959099526	0.46773204245339794	0.649751481228963
TEX49	null	null	null	null	0.14282366141990102	null	null	0.31323322450836	null	0.32849459443735196
TEX50	0.8494540167947321	null	0.9125051594137329	0.768200232759243	0.8864129018344721	null	null	null	0.7694785341177269	null
TEX51	0.017316902932357	0.0678914322665173	null	null	0.13942355508439702	0.494599369513243	0.0694132975167485	0.0444001669854027	0.446150957832954	0.0865345888962943
TEX52	0.9531886549952729	0.753772432624302	0.9338655340557359	0.9021754361085521	0.7957441502699101	0.8279732002540091	0.933940025631256	0.9170594516558009	0.738525390470313	0.753772432624302
TEX53	0.477193154282619	0.7262368732502621	null	0.41331609132144703	0.8788553705556809	null	0.7841105856613001	0.574284801225706	null	0.6831764169853741
TEX54	null	null	null	null	0.196835314913073	null	null	0.200410177486494	null	null
TEX9	0.159934677760155	null	0.00915459570831722	0.169243855428206	0.27875589214331203	0.481583063756117	0.20906220053778302	0.44811920845090203	0.37547963286439895	0.177415044625202
TF	0.8375413562487779	0.622041430697935	0.617792475700521	0.317062909122058	0.38007156310740003	0.3694923147012071	0.5985974421910379	0.269962539318553	0.591782525003843	0.664402631289011
TFAM	0.447966365601173	0.21322095664313603	0.5024968416225349	0.347523240901156	0.127162024842351	0.0475927100862684	0.567283373103881	0.403966499469577	0.0348836299956422	0.404974357150589
TFAP2A	0.7697777405197591	0.6341054274303101	0.8020205383881209	0.8211133104984041	0.906614395455385	0.942819273893473	0.7807198527530991	0.786038716345837	0.7879760192984191	0.6569346322001801
TFAP2B	0.484745463844424	0.347956802847585	0.1955737972456	0.37871867270829995	0.49556749935732497	0.433719002334975	0.301433702700775	0.08812060651783	0.28133945564372903	0.11283224078494301
TFAP2C	0.0672806801477871	0.39836341390937796	0.0344965750418707	0.185630646878871	0.32875740337280895	0.26301710867343203	0.0361586959750656	0.159602089699525	0.0481559557579207	0.18128630786679398
TFAP2D	0.373136412023683	0.499057497368375	0.43607906082586495	0.154542741948486	0.22090951918765198	0.30082306968157	0.5854463522385529	0.571661785063062	0.156247904254491	0.109557065152025
TFAP2E	0.37457382391128	0.725676103798268	0.530586760920299	0.7686087267990559	0.8325323774132272	0.8566042222391209	0.6355138522613389	0.47842709149831397	0.675150051176088	0.650967293814088
TFAP2E-AS1	0.9903311899483791	0.990334385192335	0.990334385192335	0.9903311899483791	0.9903311899483791	0.9903311899483791	0.9903311899483791	0.9903311899483791	0.9903311899483791	0.990334385192335
TFAP4	0.9029729681624159	0.6237635737916509	0.9211924467280559	0.6923899465149	0.629211544328214	0.606053174286929	0.921859356988173	0.695054889941244	0.9681110343772851	0.9895880709702891
TFB1M	0.573775943244704	0.8864408556007409	0.8158487364776251	0.7822818860883499	0.605951719358111	0.61374980395294	0.8664905614807901	0.967676803576221	0.9564096475685679	0.93239878802092
TFB2M	0.5215091980527221	0.393612515727079	0.608527446790929	0.8569383467079928	0.8326453837887441	0.266348413488513	0.9565959872941411	0.965360516802976	0.622586508902389	0.616123005442556
TFCP2	0.31919943760453495	0.140221240445782	0.35885317347607104	0.0686596479088855	0.44829020212302506	0.225048665377144	0.36384110964737393	0.063278560706123	0.44381790496154705	0.31585088623567603
TFCP2L1	0.009981690749237021	0.77467824615236	0.135471281191814	0.0743716717652917	0.240597599964501	0.27651326292256606	0.134701023170776	0.23083489678812	0.11685837886108401	0.29189524802213695
TFDP1	0.560931804820049	0.29206775076256	0.10027421440463301	0.589237532345517	0.16321381480043398	0.18734218471941602	0.0995511020124154	0.724529032466142	0.24328368335698802	0.764443495716759
TFDP2	0.312800221428067	0.228021292236169	0.303742811358535	0.27717673174160196	0.255793451717788	0.271461339974235	0.578127348856043	0.526323838157691	0.477323515026051	0.38412371302728293
TFEB	0.0711208213357204	0.317122781344452	0.057560187736609994	0.299311769441081	0.483195560735386	0.21917237601705103	0.0330751042380797	0.0384717032952043	0.39198869865921604	0.25509071846419895
TFEC	0.773181250244384	0.692576968921162	0.640961724141236	0.916899264043653	0.9047423636652479	0.744980637322654	0.8687657281023009	0.6564313199771229	0.7055910739575021	0.866235918676534
TFF1	0.20119069224913697	0.8257708460391271	0.22224192459692396	0.405658329327426	0.36032018719441206	null	0.20114895040511702	0.321029987895823	0.519724082475155	0.49307318804730793
TFF2	null	0.590407351103465	0.8719405761944421	0.669848536392355	0.3433706067393839	null	0.511579474317164	0.655784271281105	0.30778226520739504	0.8988520796716272
TFF3	0.706157957467261	0.473436173055024	0.7495673816869091	0.7943289893038801	0.655906310361462	null	0.8413739848049359	0.7177094634648999	0.36290353149305	0.5176813155554161
TFG	0.0586690737271534	0.00952203775971823	0.05001088373186299	0.102845687572351	0.0764110871313876	0.0302336789949999	0.0498645153122088	0.0423257253530064	0.0848881895362636	0.0220985651247647
TFIP11	0.7733933660839041	0.902545062560582	0.465250448591185	0.7319299784581709	0.7435317642573321	0.9025332775273609	0.491369168099043	0.537015054885115	0.730113911666253	0.902545062560582
TFPI	0.621532814929878	0.5081596423240329	0.930329128623399	0.730929849093633	0.5693788747392989	0.5081592116244901	0.250989614856189	0.515162842624275	0.884202986507138	0.7553928003373269
TFPI2	0.113178528599355	null	0.735212465246755	0.156876400595103	0.26026992927000897	0.432553336922724	0.19623240055924301	0.08848791759243302	0.10082446389821799	null
TFPT	0.263369864135976	0.15109730133706797	0.15109730133706797	0.15111006296035298	0.214236883467738	0.15111006296035298	0.15111006296035298	0.15111006296035298	0.0317662230116722	0.15109730133706797
TFR2	0.467444353805515	0.29072967424067897	0.37351822116940603	0.615591276447136	0.642263432061838	0.587297929670625	0.373124810200186	0.7998142672585021	0.355036821092669	0.582063710849719
TFRC	0.318043651301883	0.573398412767585	0.297184018260722	0.8450135390468891	0.730897514124625	0.5909591421506639	0.204965356739058	0.575122054892391	0.7205881573666759	0.6734086777332879
TG	0.394748149891877	0.718832513010867	0.15179554401750597	0.29417594069404995	0.4193497911019221	0.31490202265947	0.663693613406591	0.51136967372904	0.236323611954269	0.411027692985069
TGDS	0.942844467427835	0.591329122494577	0.373313501723525	0.806937033517455	0.6390753955584649	0.6859879557758211	0.37291950037300897	0.8205806629432579	0.818861810951865	0.44855320518123404
TGFA	0.0039893012694566	0.00685735101235525	0.12020001281436699	0.16749175287065501	0.0869890705818619	0.00745145111235328	0.10023692029141999	0.0094331539590409	0.0198570309629705	0.0860005026013909
TGFB1	0.0475528896130222	0.0547987460275311	0.197851789689433	0.0526858261113918	0.15834349030974698	0.140930217654285	0.0292311672597367	0.0298886963376487	0.0284427717774156	0.0547987460275311
TGFB1I1	0.48634863921845206	0.774463289082779	0.485731371689906	0.44573161831256203	0.933203245601678	0.5276163377991829	0.543427128577095	0.52188974853526	0.7864075631588809	0.515052729817417
TGFB2	0.955849558205418	0.744794753147583	0.6657100804750551	0.872581414726251	0.981999262428249	null	0.9495503164397049	0.77581694887544	0.9756535295491271	null
TGFB3	0.15807358900730897	0.6641265099650849	0.379528652193437	0.27349254984912896	0.34543486355429803	0.34453997801840996	0.37915267558912796	0.337089372924179	0.23137030723905802	0.415352800880366
TGFBI	0.566426232986518	0.695349888274396	0.55482411359266	0.8684066048797171	0.45069390731494896	0.456659415198323	0.54432442045779	0.5880511393764821	0.43331484101475204	0.430235405885829
TGFBR1	0.277284813713795	0.20777117111892	0.29868764997587605	0.25312549874288803	0.361032322897855	0.20331130842788	0.47788647065968604	0.165138833010561	0.140412177397716	0.0160338834309244
TGFBR2	0.109862255429854	0.17437512302778305	0.262431466737582	0.373449605668144	0.0640571096836469	0.10498406547016499	0.145775912618643	0.13715874569776101	0.0758860015638203	0.077413192221015
TGFBR3	0.153598371067339	0.0608606153217228	0.368193720045894	0.321177434042742	0.0739774195683281	0.362889561203753	0.362889561203753	0.6088630029325071	0.22754726847538104	0.777330087602486
TGFBR3L	0.38624550945448205	0.3862396693588329	0.34638988241857593	0.4389388574442101	0.3584656225008401	0.5006689381745371	0.25590719542659396	0.34717739324812896	0.6389226762151929	0.33955747663485303
TGFBRAP1	0.710156250594576	0.46249023763264	0.19164968935702698	0.231387027254383	0.8297831888760792	0.551168804113347	0.551168804113347	0.38562798103570295	0.8886619573724209	0.551171490669171
TGIF1	0.9702244537288259	0.9596868432771279	0.978838303602454	0.987979142288897	0.97956048577446	0.9024480962817621	0.9951073032030999	0.9523126528644941	0.9518416510385691	0.848512320466423
TGIF2	0.9236444265715871	0.991587405914469	0.969439484695304	0.9841410556701391	0.9235474276748009	0.9915845143191959	0.981278636047011	0.9783128775208298	0.9833029891417601	0.9644757790863541
TGIF2-RAB5IF	null	null	null	null	0.78467245681514	0.9502047190902329	null	null	0.9994203631914019	null
TGM1	0.580779897412041	0.7870266209750509	0.625667143506053	0.8686855318002491	0.894707546063006	0.763886223347643	0.7354166018394149	0.7354166018394149	0.35286280286232397	0.7354274747726379
TGM2	0.403441535139433	0.28980879938093496	0.770315758251792	0.5080628762712001	0.58728621383045	0.220263024082201	0.374616887256595	0.363439518932146	0.547844014856849	0.132324463153609
TGM3	0.364668668819779	0.8925445089433649	0.7462553444012371	0.8840414618993059	0.621928549420805	0.51205377786232	0.7498254629246379	0.8025160821144749	0.41781162905768393	0.7498367735304909
TGM4	0.787054474756764	0.0943998771913041	0.214745593649684	0.159910742482572	0.307835429182107	0.0694435196352092	null	null	0.155241381897097	0.18803293330279197
TGM5	0.13144695543114998	0.276963794637622	null	null	0.129074552041128	0.629941518603639	0.222237650821233	0.012607716641786	0.0238820530178742	0.170587381487595
TGM6	0.422276187938805	0.637490306152313	0.0534830983284299	0.33819758860509197	0.7900410984300842	0.783948226443277	0.0294607753854562	0.5976282797263579	0.50983744221969	0.38533074343701795
TGM7	0.232198415852382	0.10008642341228201	null	0.24864927130022102	0.0442480563009493	0.0217898751358993	null	0.11052704892759599	0.330991025913037	null
TGOLN2	0.879883895352654	0.9438758701471941	0.8364231264383291	0.88992769640916	0.8583941637452149	0.9429885318933141	0.79204075983815	0.809295095237592	0.948178034989299	0.8798685155400741
TGS1	0.57731460826975	0.846857674198825	0.525813078275512	0.659414366737106	0.39336877096974393	0.786622183992307	0.5247862735200081	0.643208572137141	0.378998596203024	0.786634389760115
TH	0.286964141815169	0.10219662840511301	0.230935504984246	0.338557415235084	0.148705272636208	0.100051500377927	0.37664425219826897	0.263322256285683	0.593919770670098	0.131829967667717
THADA	0.7096176392903991	0.44432276326039893	0.6635024112198921	0.17418481562003102	0.217636677565596	0.44397424555724097	0.8858586115062129	0.6390635388996421	0.588296974256888	0.646087310557227
THAP1	0.42643298889430103	0.181394379617674	0.22631074103571697	0.263787290119119	0.14335165768564498	0.146122709459638	0.340493978837285	0.595946713388409	0.301118545506564	0.434999379208384
THAP10	0.987716140352808	null	0.435216769445688	0.691778557100296	0.8671388268188891	0.8670841067193941	0.8205533575943079	0.8772602990844351	0.31473197230305	null
THAP11	0.0138189426282141	0.0148038464312256	0.0208334293212529	0.0265009881449456	0.0031398541452807398	0.0148081469639882	0.0204034770032635	0.00751360840458175	0.00905909783929885	0.0148038464312256
THAP12	0.898136023087963	0.8798829224465992	0.835607078245087	0.753627524608994	0.74263814039823	0.512159248687544	0.840573358625263	0.92069700219705	0.7592214016194059	0.929254465564021
THAP2	0.434199261530373	0.6658339718074621	0.6658339718074621	0.66582573981649	0.294349840748937	0.29938235718849604	0.48310059606846006	0.7225957351862851	0.41379881949520797	0.553917555050495
THAP3	0.6650864440513039	0.6963697268480741	0.8686591507073499	0.41241382310800606	0.149490352172445	0.580763695235453	0.8579079170848749	0.673795303022451	0.902984195613707	0.6963697268480741
THAP4	0.45278114155470706	0.6792237445150429	0.569875838522614	0.753159017101157	0.174630088214935	0.509151990681463	0.459667552184324	0.6896172704665999	0.583426531026342	0.5997461568243609
THAP5	0.493916378098135	0.966339143196779	0.92086328971631	0.9555022704478291	0.691012612161832	0.673015154216021	0.773326440092815	0.8289111857052609	0.8065026902796508	0.849493153935208
THAP6	0.283297576931048	0.38340410281274995	0.234931413140026	0.586775760932078	0.8991619212704781	0.6802313625056501	0.168279973224554	0.602994550542948	0.295601047481846	0.544953937692035
THAP7	0.0420883881667364	0.322241769436235	0.144147299971792	0.144160026499452	0.48996996951133603	0.455109606529739	0.0678263713932311	0.17719721581548	0.10609214411193801	0.144147299971792
THAP7-AS1	0.0209865745145912	0.0209811598505627	0.0209811598505627	0.0209865745145912	0.0209865745145912	0.0209865745145912	0.0209865745145912	0.0209865745145912	0.0209865745145912	0.0209811598505627
THAP8	0.5571850581129301	0.687157559532706	0.687157559532706	0.6871484382722161	0.277600963291832	0.4148000549500871	0.613666612741129	0.64039253454623	0.7555562258189309	0.687157559532706
THAP9	0.95212769485507	0.414541728063356	0.8430611896510258	0.654514056239072	0.569001352905936	0.8598622451789141	0.852878353781292	0.85000755778091	0.9209127153430692	0.8430611896510258
THAP9-AS1	0.507727413243958	0.507727821156063	0.507727821156063	0.507727413243958	0.507727413243958	0.507727413243958	0.507727413243958	0.507727413243958	0.507727413243958	0.507727821156063
THBD	0.363587840398433	0.60477796973635	0.315606759277515	0.422396673206553	0.770445706815898	0.39090487317820705	0.440905754622202	0.464654781199121	0.682259474916465	0.43913515319258706
THBS1	0.422731943651812	0.7237521893611479	0.764179412871273	0.8920394261006899	0.27725590680576195	0.23124098302997	0.476764279716687	0.385665672824459	0.894980732548765	0.872067362425341
THBS2	0.38255627661335295	null	0.48441362304664903	0.970634570553188	0.969777062460424	0.941039991788132	0.38627414928263104	0.9602035612220029	0.9300778846407031	0.999552223803723
THBS3	0.6838339497792671	0.7181818276068679	0.547041665796124	0.289810447298031	0.6945472594882021	0.691728135767048	0.7569728349266569	0.281690410852534	0.5680631147743199	0.45900010304081795
THBS4	0.283947241183576	null	0.0122873546939559	0.8544930362394259	0.28640231396915505	0.0760246280716653	0.685002572879172	0.0536826562192711	0.7648976051910749	0.32832370104985803
THBS4-AS1	0.144086953104201	0.14407422706975598	0.14407422706975598	0.144086953104201	0.144086953104201	0.144086953104201	0.144086953104201	0.144086953104201	0.144086953104201	0.14407422706975598
THEG	0.808178595193592	null	0.845407664910166	0.548549603305705	0.798606387062864	null	0.7750916306593659	0.673585012133125	0.2778703971178211	null
THEGL	0.575123527545569	0.24381738012415302	0.6103593715382221	0.480029100618851	0.47121301905127005	null	0.6097496669115839	0.491887256038552	0.622996390031379	0.621721797882666
THEM4	0.23053249668903303	0.18478383103271898	0.193696815733499	0.0666727248783243	0.0533135975177155	0.0788155713569009	0.19104090843077898	0.144633651650079	0.0848586585934991	0.15800966647077302
THEM5	0.146118379270685	0.14610564050185598	0.14610564050185598	0.44638703887507797	0.1738477086837	0.146118379270685	0.146118379270685	0.0801252705864388	0.146118379270685	0.0524988248205794
THEM6	0.266640557574299	0.36260138705390704	0.36848231185767705	0.45097648830459997	0.165552365408669	0.28280203962934997	0.43129893445675604	0.615652666106937	0.23839999266431897	0.28279177997749394
THEMIS	0.540490265588952	0.5462468438214679	0.876482404712505	0.27934447346522806	0.46625264571950203	0.7331235644573649	0.7331235644573649	0.7331235644573649	0.716113393752235	0.142838131407048
THEMIS2	0.19042279901469603	0.12393982357487698	0.561244093326578	0.0281896746717197	0.5055686276938129	0.22707685009087	0.5262008146290711	0.0199644247319414	0.0921419200339331	0.337704257070646
THG1L	0.47053921934839793	0.9733670546256501	0.12783196592373802	0.952773633122167	0.5999693361996229	0.7067585045314829	0.13615674241353098	0.572702224104838	0.504482591552215	0.6499634639310029
THNSL1	0.123281166829274	0.123268695619239	0.0333394938580849	0.0398666880892784	0.172051304312356	0.14009436933495098	0.123281166829274	0.123281166829274	0.26793167724225603	0.123268695619239
THNSL2	0.5395996897577879	0.654662895052406	0.565988898296297	0.6823389908060269	0.886349564899079	0.469867046685529	0.613037329396829	0.9140318082136429	0.809059451121358	0.9258100733254508
THOC1	0.848299779310088	0.6886206849527919	0.423642181839118	0.777450460774713	0.29010155214294003	0.6886115049865911	0.719146553054635	0.932185001420385	0.481368336705066	0.6886206849527919
THOC1-DT	0.272366674608857	0.272356055902073	0.272356055902073	0.272366674608857	0.272366674608857	0.272366674608857	0.272366674608857	0.272366674608857	0.272366674608857	0.272356055902073
THOC3	0.956500827583756	0.993319884031636	0.9876526393360541	0.875341223824867	0.9088157660989571	0.9933174415115641	0.9933174415115641	0.9768776048649921	0.9968184449707029	0.9417047114825171
THOC5	0.0877754729225363	0.11259984452799	0.169166441105827	0.0524322013474398	0.0156119421688121	0.10290555663603	0.22651152156284898	0.0226796910952653	0.19361301381819698	0.102893587854213
THOC6	0.952047237745135	0.953979319224683	0.9445235560964	0.9512382910576741	0.925572628751785	0.9539707348999108	0.917996144529114	0.9099612418352478	0.8554924932102329	0.953979319224683
THOC7	0.45686904411663504	0.203504308851651	0.605298194399209	0.45768526182666	0.309266166125545	0.20351669201399603	0.23345809891356897	0.34149195793966197	0.054520635415351	0.203504308851651
THOP1	0.7272355004174159	0.727246105811266	0.6930559686746949	0.8882770174453292	0.7903813500329498	0.7272355004174159	0.7272355004174159	0.7272355004174159	0.75547328300604	0.727246105811266
THPO	0.421417285044621	0.0970423959608694	0.514934912170096	0.7844227391405579	0.465591824096734	null	0.503396850422695	0.7080569367299471	0.440292395157033	null
THRA	0.835713549656989	0.8180945958536958	0.963982558220292	0.945878160140051	0.8963557180694559	0.736208105090554	0.92441166868487	0.636388699427908	0.528140347227026	0.8180945958536958
THRAP3	0.21499702534291398	0.17335886351184804	0.29919825744403006	0.29786270348851696	0.27386103996504396	0.385712453843781	0.563765962269474	0.5834386389825239	0.69965153209184	0.6422884034298381
THRB	0.9487789154991201	0.49823797496159494	0.64591156387648	0.5560169996924189	0.731156928695488	0.800725610991486	0.8703489404059459	0.9356562773317679	0.834594325216511	0.842244389468198
THRSP	0.5929426290401889	null	0.7039700907169492	null	0.5198716845321879	null	0.48721299733155293	null	0.20764006852843103	null
THSD1	0.17874588529397398	0.44186773784713296	0.0929650284220966	0.165125990299048	0.0201570385510189	null	null	null	0.33289014852369	null
THSD4	0.5671889451594639	0.5677059530012709	0.829179921087808	0.869247685459393	0.634987496701525	0.9356730672419951	0.8146163842435749	0.89583950818659	0.9781112231596459	0.9648170038925808
THSD7A	0.813092900039982	null	0.7059213485050029	0.594923412425389	0.548902331035894	0.943755661019163	0.859573641469641	0.4318478765907	0.8203556171740172	0.7936498107800269
THSD7B	0.4692678055787651	0.737524315743455	null	0.11312484748616099	0.8186775243640692	0.637358751997049	null	0.423551576081977	0.9083581805177622	0.37361426646682794
THSD8	0.6183200843065311	null	null	null	0.604338594828082	null	null	0.6531221782623641	0.7402762773751229	null
THTPA	0.13866519062902202	0.13865250866819798	0.13865250866819798	0.13866519062902202	0.204673570026207	0.13866519062902202	0.13866519062902202	0.34242933167872697	0.6685172892732572	0.13865250866819798
THUMPD1	0.750486325503687	0.8540425189030979	0.8814725661057571	0.98156953096814	0.9438825926559972	0.7291256839614141	0.9368315919986229	0.926589791654953	0.518949632913907	0.8540425189030979
THUMPD2	0.907193169293777	0.783953199315358	0.935837534385433	0.5122530751207779	0.804795286885629	0.9723184507662141	0.8656545265856519	0.678854192596288	0.604333552657558	0.974887327883259
THUMPD3	0.890424237660578	0.890436401807412	0.890436401807412	0.903981064017619	0.854143152434081	0.890424237660578	0.981341846273015	0.535302716909533	0.890424237660578	0.890436401807412
THUMPD3-AS1	0.900518679446519	0.9005305352034549	0.9005305352034549	0.900518679446519	0.900518679446519	0.900518679446519	0.900518679446519	0.900518679446519	0.900518679446519	0.9005305352034549
THY1	null	null	0.0573999332850366	0.0692780883609121	null	null	null	null	null	null
THYN1	0.447022905797432	0.29953119747831797	0.51689529162071	0.501562949806454	0.37477101193834295	0.8951885585550229	0.43936074284927895	0.5124146243703871	0.516894400226614	0.169368995433746
TIA1	0.9688754632459471	0.6266355541516949	0.55158351615842	0.772320447596482	0.40483465437839	0.598896239145344	0.6158310915263511	0.602554208500052	0.710973577479141	0.7233407222127421
TIAF1	0.354037228966916	null	0.197948661314829	0.24530475251111802	0.21584613605901398	0.293926475921389	null	0.23267915599584502	null	null
TIAL1	0.795706450076634	0.29803813007659397	0.710389649363417	0.446845482757738	0.671440676522412	0.734802272183518	0.710648261073353	0.41510785040528403	0.6744490073772851	0.702539004844611
TIAM1	0.00111352686020711	0.0390275786514564	0.122932525086188	0.121924425723233	0.0321902368432832	0.0692380256677547	0.16813394363279302	0.12282492716021001	0.0230765933877162	0.0184760715985844
TIAM2	0.7598263135505791	0.728229388400013	0.643558362593842	0.825627043769535	0.621231829423438	0.752938226403022	0.728218750157854	0.557492711128876	0.9132068935206079	0.728229388400013
TICAM1	0.216267727042697	0.07699038939728	0.506345546246509	0.3714980212310539	0.27586416127192	0.173840112481798	0.6086460934086949	0.599503419399115	0.297266996945166	0.440748838444096
TICAM2	0.127530195480372	0.397142702574239	0.0762624935340964	0.14532942077272698	0.0365375832803652	0.11336926768899198	0.42771221494569706	0.0268932906210496	0.333058145744348	0.11335700631738302
TICRR	0.727386901949346	null	0.7804404666722029	0.366526910266572	0.608218764190119	0.715626405525057	0.380940663424643	0.31437304664336996	0.6894052162728621	null
TIE1	0.529784528372996	0.7698449123280341	0.62596333179832	0.41275421473694207	0.732976760659755	0.230112173834952	0.772083289644067	0.8529750019244922	0.570548815086271	0.7642843844821291
TIFA	0.90120454711376	0.48268881810374	0.914614448951896	0.8835864114703851	0.558100370513612	0.616706069272926	0.953636270439136	0.758658987070705	0.450150830508068	0.84055713520924
TIFAB	0.222145153615808	0.157317989551306	0.416121869767991	0.39881171273914	0.21684608062138397	0.36268557849748206	0.36268557849748206	0.28705344332871996	0.586486191988251	0.36267862243114
TIGAR	0.24215645982127104	0.447530185265193	0.630103266942178	0.8171856661845791	0.5843086324077199	0.37395129913965003	0.44753293919848	0.44753293919848	0.6021078381530821	0.447530185265193
TIGD1	0.157222877258837	0.45843829565667293	0.253339887154005	0.49721176419211893	0.305723787518642	0.458440481806131	0.698472250567783	0.38395665315248795	0.219751003750854	0.7705769267234971
TIGD2	0.433138021878471	0.0686778067300439	0.178787395034843	0.033438891043515	0.112252591691981	0.13829323455649498	0.17481224450463	0.0534010289891433	0.0353012379084891	0.0526256223994794
TIGD3	0.00259093084259834	0.0030437369186917	0.0433806915207612	0.141182702279043	0.00637561151093507	0.00174654505020356	0.0726850094885362	0.176902895533247	0.03726322062413	0.0017456809244340901
TIGD4	0.95207548380161	0.601441990891592	null	null	0.911395583539453	null	0.551024361457283	0.432620396895663	0.570582349992084	null
TIGD5	0.8483898565241501	0.646547447985734	0.646547447985734	0.646540069288232	0.383936615878883	0.646540069288232	0.646540069288232	0.646540069288232	0.382851650848609	0.646547447985734
TIGD6	0.864121331391277	0.8568262864777909	0.852321984497861	0.6689320824859529	0.6635544569493571	0.793182719804382	0.933909148834242	0.9491916505644069	0.541461026138916	0.8568262864777909
TIGD7	0.705668770766688	0.7425809638299119	0.875383805909705	0.7170607063582779	0.79579486342405	0.7425698680816519	0.967167578705322	0.368137616815844	0.8894976094392879	0.7425809638299119
TIGIT	0.810941615897872	0.798853101727511	0.877803030756592	0.894458708457788	0.4939110462682871	0.39930022930055104	0.725217799830038	0.725217799830038	0.418656566651878	0.6290639761933331
TIMD4	0.667828582925532	0.686684394475737	0.8546859421940859	0.728081991640615	0.8514403748081669	0.93111575842797	0.8546732081472959	0.920511157098813	0.681031534647337	0.7751572690739681
TIMELESS	0.992173072628904	0.991164200557196	0.9808655019754801	0.9954594199655341	0.9371920925149431	0.973561005006514	0.981174584901495	0.990314887712726	0.9986722707413029	0.973567264256709
TIMM10	0.515760175554057	0.150089810312708	0.302138039613627	0.34532970371349	0.18585163066633198	0.18585163066633198	0.23488520791930198	0.248545583821937	0.18585163066633198	0.10637525818150999
TIMM10B	0.8927272390208051	0.8208987587238591	0.7448251953957951	0.8553199908883969	0.35104642957077803	0.8208860708169459	0.837717516738738	0.7936529913900079	0.426898656866774	0.8208987587238591
TIMM13	0.475444852437372	0.109048362670931	0.0297611346178682	0.0531615774341797	0.251282443768279	0.17453389522852697	0.0351187233005586	0.0873342301394088	0.312935778769117	0.109048362670931
TIMM17A	0.78461600473838	0.322787935321347	0.18638484491668303	0.662945132227648	0.42789088989014096	0.30211660355790804	0.204935321196063	0.775823984708575	0.362374204655432	0.17412278427143696
TIMM21	0.11270825711508099	0.5745979067785201	0.13341905132505302	0.0912572789014301	0.11408456093258001	0.39608255193046793	0.114717211193545	0.103986739692172	0.320388038528089	0.13313593897060902
TIMM22	0.0888365296472884	0.0743380720289002	0.138833158204859	0.0998474334628897	0.0610088772135421	0.0743487924184427	0.0743487924184427	0.0743487924184427	0.19276781019441602	0.17466527346179198
TIMM23	0.7007442669141329	0.25135412025914	0.6926201610906378	0.686316949141776	0.325029430430281	0.558737114672136	0.7213759671269059	0.7752689785714671	0.622175465842949	0.580894401934645
TIMM23B	0.37210792910535706	0.37210141336710295	0.937212397828621	0.272343495698277	0.6878400446705749	0.37210792910535706	0.37210792910535706	0.5145490631429721	0.25329772335051803	0.37210141336710295
TIMM23B-AGAP6	0.29811176556075103	0.298102067654761	0.298102067654761	0.29811176556075103	0.29811176556075103	0.29811176556075103	0.29811176556075103	0.29811176556075103	0.29811176556075103	0.298102067654761
TIMM29	0.663254388633084	0.8833764477171031	0.477919084832457	0.5879153174563759	0.6307193424545351	0.8763618258846809	0.463882222931267	0.63378673184307	0.637324050795844	0.517228812871266
TIMM44	0.653116745166694	0.465933574493063	0.275015393195229	0.599023712189536	0.38650545788635	0.516579086942378	0.628338473902333	0.612499099051797	0.23708402602171696	0.249975327877599
TIMM50	0.321394380189573	0.779512882295118	0.702903514660177	0.72196270491474	0.7139011948606441	0.44070864994307896	0.711859282219678	0.7659106781455151	0.455857649798883	0.6650313981659821
TIMM8B	0.904214704190656	0.8427673342426271	0.8427673342426271	0.842754560351624	0.6080822949062801	0.842754560351624	0.9053845559644841	0.9025848851593441	0.9681723626355401	0.8427673342426271
TIMM9	0.593850769299037	0.5938556316424979	0.5938556316424979	0.634532738487744	0.593850769299037	0.593850769299037	0.593850769299037	0.593850769299037	0.593850769299037	0.5938556316424979
TIMMDC1	0.849372455658042	0.32254689373292106	0.72459302747513	0.854223332402361	0.6308512293272189	0.27509110000059	0.866312987894343	0.8372730489896201	0.389485720938735	0.488936849616933
TIMP2	0.0349365397839415	0.227010756523456	0.0681520404164908	0.204514519913202	0.195130108573836	0.0376514192707149	0.269679049397346	0.0141636751458327	0.0744466029929002	0.11154482942556801
TIMP3	0.389829894629926	null	0.519325010446324	0.209696987940748	0.118147861047269	0.127062011384077	0.7380243408540921	0.61683517272894	0.5601476986407	null
TIMP4	0.475451600647543	null	0.8692769963300021	0.8752493832949809	0.9395841885426691	0.9897867328476609	0.44034375640127293	0.45288633481622204	0.685810342006972	null
TINAG	0.0157449136989217	0.2851842959034411	0.39871840569243	0.23973506613966503	0.450449870888366	0.22884438451137196	0.399280316806693	0.0353562725898181	0.00575789162617855	0.284351593230763
TINAGL1	0.8246522689820641	0.541377082506842	0.680434066162685	0.8246221469262379	0.81011210781094	0.733048470695681	0.8940828452223991	0.357370259285319	0.955265949135979	null
TINCR	0.575370468583193	0.7556762087209101	0.318641517876922	0.575329297666491	0.887338099545033	0.6564853598589101	0.887189061070205	0.897275139012523	0.809395906749945	0.3939766244475739
TINF2	0.644543180405844	0.644550468372525	0.624220423041984	0.764722438609298	0.627799794052874	0.343748159092753	0.644543180405844	0.644543180405844	0.9019226496361039	0.644550468372525
TIPARP	0.0118207408392449	0.00766907242385607	0.000597062714831888	0.000269986304170623	0.000200551932425529	0.000594652844540312	0.000710291706563249	0.00103617937745588	0.00649569941655126	0.0005942959233891019
TIPIN	0.0678531556146494	0.0203282549633212	0.120791870173007	0.31685000069075897	0.549772533954906	null	0.0834380842182032	0.0554427720407668	0.10480342147491198	null
TIPRL	0.32826445110150204	0.875056510048289	0.39458545796729705	0.508978559855325	0.811273105318576	0.654877320652115	0.393354213429981	0.403686978598906	0.27039931636400505	0.57000185636171
TIRAP	0.281003659569168	0.371131247837219	0.31681125792699893	0.24782912400357998	0.159350814967185	0.468561259261676	0.31626473392442794	0.190376913942553	0.44515655620153294	0.178240059524863
TJAP1	0.7754103174661491	0.451805662086288	0.7387882366837071	0.7397623926253721	0.8126626832648071	0.656770835580204	0.7183167828700441	0.778741834586585	0.815563846175244	0.8323204690243821
TJP1	0.9536501645026091	0.88787849788372	0.978752500140471	0.9095467620619448	0.81505604269758	null	null	null	0.9517489065425759	0.89399234357522
TJP2	0.982191457952475	0.871112194012571	0.8003883360111609	0.973140625786494	0.708313157993894	0.91667316707267	0.929692048523438	0.929692048523438	0.737727456331542	0.929702528276634
TJP3	0.706832219730866	0.563657212992939	0.38567447148690404	0.8755853941767421	0.375929048151521	0.624087501183353	0.385316516709008	0.742751155101993	0.5803733365459379	0.5655215034292099
TK1	0.12268715411761301	0.23816807474131	0.169297638310487	0.316181837438537	0.0139261914797614	0.16931038860302097	0.0518640504505051	0.0704304483273681	0.49338731017621207	0.169297638310487
TK2	0.5181791975425569	0.7043037717591379	0.686236849957453	0.5938323963982429	0.830893657607811	0.579596715371224	0.8235531316591992	0.895997825105308	0.468973080773596	0.7043037717591379
TKFC	0.46317648814939094	0.44047309902949	0.8300796468780629	0.542575510704173	0.30146124231328497	0.269460290624336	0.668094249136827	0.5604014405598199	0.577570897554172	0.44047309902949
TKT	0.384172837761906	0.8301766900020258	0.120556313161276	0.6977346351728871	0.50994255308349	0.46791836797219893	0.11260250215232599	0.677200188807526	0.688033522025561	0.10483996540856401
TKTL2	0.12015834264524301	0.15583221580011	null	0.46060098988614	0.22087964888599002	0.252572273675583	0.495285556602129	0.424199001700199	0.518534260263002	0.7416060158905999
TLCD1	0.423073757577257	null	null	0.35408272452503003	0.8867368491222372	0.844873049302647	0.23602657450613	0.290482010607654	0.34810584423698604	null
TLCD2	0.65223591000951	0.603695741599708	0.7221722865275441	0.806949661764175	0.665518232953177	0.866114281718313	0.7179739800156291	0.7809436294332591	0.860913900150923	0.642175142786603
TLCD3A	0.942012689910472	0.9420223138403371	0.9420223138403371	0.942012689910472	0.942012689910472	0.942012689910472	0.942012689910472	0.942012689910472	0.942012689910472	0.9420223138403371
TLCD3B	0.9759787373524849	0.9759846357967371	0.9759846357967371	0.9759787373524849	0.9759787373524849	0.9759787373524849	0.9759787373524849	0.9759787373524849	0.9759787373524849	0.9759846357967371
TLCD4	0.61071987572372	0.610725568638216	0.610725568638216	0.61071987572372	0.61071987572372	0.61071987572372	0.61071987572372	0.61071987572372	0.61071987572372	0.610725568638216
TLCD4-RWDD3	0.0636813833743962	0.0636713396729087	0.0636713396729087	0.0636813833743962	0.0636813833743962	0.0636813833743962	0.0636813833743962	0.0636813833743962	0.0636813833743962	0.0636713396729087
TLDC2	0.134694078394048	0.16098231602986499	0.39193434147722794	0.16087253033314497	0.09522784994434301	0.160995089179772	0.7194398771174879	0.129501241743306	0.179735336936282	0.39161319818398704
TLE1	0.407409169964289	0.473005642493662	0.199609820626886	0.19061375184312998	0.0890180865747412	0.19962226567318103	0.27123201571148603	0.445503617321475	0.6217460256754	0.23299755391045898
TLE2	0.290962472130568	0.664394748997536	0.614035447375098	0.42175732829715007	0.146569284384242	0.703605928869473	0.600202674491344	0.35942205023528395	0.114063304284446	0.501404679767764
TLE3	0.728375603004107	0.443157347707111	0.531354212160922	0.478062746262048	0.883707285483001	0.7023873915636569	0.718423341752737	0.42617014389854707	0.103875584472772	0.547631935850189
TLE4	0.851749542523014	0.6822715065118821	0.4811895211473621	0.859258721430655	0.7133155126333721	0.7001765627688371	0.44075630618399503	0.35337138154492603	0.732902770115538	0.321807501625222
TLE5	0.43614049264885707	0.43613715017920895	0.43613715017920895	0.43614049264885707	0.43614049264885707	0.43614049264885707	0.43614049264885707	0.43614049264885707	0.43614049264885707	0.43613715017920895
TLE6	0.31358105771733896	0.823079036235269	0.8634674396986709	0.788057622164595	0.9918766843100392	0.902096093892591	0.8621029560678549	0.44220222072839604	0.25686952523139606	0.5361163282273239
TLE7	0.766390450251908	0.136974486769077	null	null	0.9227250752492858	null	null	0.97355722827306	0.49117231776010106	0.516977522791323
TLK1	0.29955910034724104	0.0240304678181507	0.0155742773648903	0.10009127607600302	0.0497259194594631	0.0733756869242275	0.0442465984507579	0.0456396196369871	0.0163729380053422	0.177525018844125
TLK2	0.600399155620437	0.34285517409090804	0.24527405898619298	0.45807415074676	0.3970877277674861	0.191970127469599	0.191970127469599	0.7195438706256241	0.253589401119864	0.640885477985236
TLL1	0.55106998318364	0.7736354776038729	0.7249446019577109	0.777046128815674	0.927573189807822	0.95183514271	0.7256199893810441	0.748084886802708	0.31436479507536896	0.492351686413678
TLL2	0.41534732072780994	0.35226408640497103	0.21324830106570802	0.191600177939155	0.023173189496712997	0.23802941423158702	0.214561910333911	0.24677794133576603	0.392056359459809	0.32259712748083
TLN1	0.517076329324747	0.607148537264415	0.9036816961352159	0.8844296071641301	0.513918264841261	0.6285423233283871	0.87342930606784	0.8746227972059358	0.818699598767104	0.8780418734115529
TLN2	0.6301864885666679	0.912139583502023	0.8820168749205992	0.8731392451790648	0.7851473335072149	0.870069807062971	0.849402252624235	0.7039087085684441	0.8647506032448851	0.9391488133776109
TLNRD1	0.814344119214347	0.667432262142848	0.706348870005992	0.8159463304766321	0.40579451195171795	0.667423961422016	0.666893698068321	0.664164902866183	0.5517988909074829	0.8434138277979009
TLR1	0.0314282314904731	0.00374405774072738	0.0402271252596489	0.0173354687138714	0.0880632942645776	0.100242021518845	0.0381157382975654	0.117505301811273	0.0808605884031976	0.0487000263603881
TLR10	0.0326393807702649	0.0014184996082632	0.0291472423793544	0.0235535178624089	0.0375815710212927	0.023990152566256	0.0176617014286048	0.0182193636297715	0.0421632489586046	0.10503133505819699
TLR2	0.0837380626193583	0.17266141338515098	0.00826004372482402	0.0138345170989746	0.160170437481556	0.130865220939272	0.00436872306750204	0.036501229899135006	0.0503140240783426	0.20736679087219
TLR3	0.789988363039479	0.7142720435854849	0.5683052261912099	0.687566667082693	0.6229281760901361	0.6328732494558721	0.568523071237858	0.627361553730954	0.5646191507142441	0.746073923613116
TLR4	0.8773743378380379	0.619052566493733	0.516913912979179	0.863173546546931	0.521162727155291	0.6190464715039959	0.6190464715039959	0.6190464715039959	0.51828306116392	0.21482205092002202
TLR5	0.0175481787203163	0.0478496246077722	0.0439503346052424	0.14396801202143303	0.15489693489426098	0.0121485159800322	0.0240428548142334	0.0654625981943052	0.13680808300764502	0.0421286040363656
TLR6	0.543920129440038	0.435672378306259	0.29744625195168106	0.5153059228524289	0.537341113569465	0.8476014220858	0.43567574467310205	0.43567574467310205	0.276892567504308	0.35480247101326207
TLR9	0.7543123184012109	0.9103712965192141	0.723466261356982	0.731656786880191	0.739300345667138	0.561113348425223	0.8287892092945859	0.8287892092945859	0.6786278112370939	0.8288019504096329
TLX1	0.37584347929041295	0.6028602809051079	0.8183764077115301	0.83777473133332	0.44198870943986796	0.8530387675933849	0.7737204846663479	0.664603231615107	0.361213754901829	0.494514572194341
TLX2	0.5819648530325781	0.7714165390067829	0.7777476676605691	0.88919335917209	0.929176564638015	0.8708606521862109	0.9011951399140892	0.8858410212837081	0.7831950150266609	0.6907555193032571
TLX3	0.93873673598564	0.575130695838707	null	0.889313481945914	0.952579121970043	0.95668384837572	0.585936590480285	0.9531352088792769	0.591439616241591	null
TM2D1	0.7042479205228891	0.305442989792279	0.5681395743007951	0.274168802464409	0.4796410144819289	0.46804921156357704	0.5731542791586489	0.49763776865199894	0.33307702044260307	0.429217627077082
TM2D2	0.46332824407284207	0.31871938263856797	0.153302628052915	0.249592023315637	0.22898929467348003	0.28948922905783603	0.301564212756171	0.23800420891318103	0.12237088697058	0.28947920985493797
TM2D3	0.7576880765153671	0.8028124012900341	0.5444585888128309	0.6819588178280122	0.9562949299132021	0.751664241527514	0.768613595943749	0.68901889840809	0.7715257070056071	0.6787917670347691
TM4SF1	0.0609564035477593	0.25522431992829603	0.16431496182166197	0.166550851166412	0.26590869124384103	null	0.365405096488173	0.193903696446082	0.42398000600634395	0.28813877061186
TM4SF18	null	null	0.15960354449595002	0.0431658268740334	0.23438353993456	null	0.43980951046274297	0.22274183765257602	0.166468350060219	0.10901797344754399
TM4SF19	0.656776724557924	0.5311573071169171	0.59791843596645	0.407921641221051	0.7240287926399079	0.5311556656246029	0.5720936498187329	0.401987128463876	0.5084079472644871	0.419763947945872
TM4SF20	0.9167235927285642	0.513594663936683	0.38168646206199497	0.23449786029105302	0.27264181421905204	null	0.6897021901485101	0.68352708370506	0.361853588558655	0.5525823418680831
TM4SF4	0.488416005654165	0.9778951718524659	0.6122749247263021	0.760966173703778	0.511522317510387	null	0.609364573258944	0.6951158650280529	0.576360483566535	0.765441192595962
TM4SF5	0.365018180096294	0.494730546708136	0.635596594199227	0.39603378390039207	0.167621817465716	null	null	0.625026821026766	0.422108292092056	0.424867600293829
TM6SF1	0.439348175518867	0.132396856549165	0.184496542776727	0.277384932962179	0.536119107760504	0.132409468655327	0.0443942178638208	0.26804079687322696	0.349841319145594	0.132396856549165
TM6SF2	null	null	null	null	0.8710447562785592	0.5461700805596079	0.324985074131315	0.24748452837897503	0.602963175617106	0.496522047485325
TM7SF2	0.875348358579188	0.805078925926727	0.805078925926727	0.805066412793338	0.9539426264001779	0.958880846107001	0.9082940050583761	0.9281265645778809	0.8052301948665379	0.805078925926727
TM7SF3	0.701379937431556	0.929663392636602	0.843597468058329	0.505189721082107	0.844841361289654	0.934701017487953	0.838806146644437	0.703996806487395	0.7363882927914891	0.880348385090036
TM9SF1	0.7403692830013231	0.5547176855519289	0.44396644612183295	0.7435211278977459	0.7739938543124301	0.6242989489199761	0.554714815104977	0.554714815104977	0.615806684614913	0.5547176855519289
TM9SF2	0.377821816543563	0.668561665956344	0.712807142491482	0.727387775030079	0.43798347575145297	0.35056690008788305	0.624630028383081	0.728344362853754	0.53302200426269	0.578035287973807
TM9SF3	0.11924998646839301	0.0294610054925736	0.0914156746742688	0.0115924905613504	0.17835991948938298	0.0307189621049849	0.0907127854767982	0.0214465247265008	0.107593064666138	0.0307433617034765
TM9SF4	0.655987971696871	0.32274217106264597	0.30497982881946	0.182000875978934	0.617309901993625	0.301503480051536	0.332434231009493	0.276847370454677	0.40269057613742204	0.48809134750256894
TMA16	0.047183243009545	0.0516560888222602	0.043562768624518	0.31367661852854306	0.0714149330589866	0.0777851820916151	0.0449547835276198	0.279270842231378	0.0736458416784489	0.0293376929370669
TMA7	0.43801746474597	0.438014218883647	0.29281328973182896	0.6309446451028771	0.43801746474597	0.43801746474597	0.311810920141842	0.43801746474597	0.43801746474597	0.438014218883647
TMBIM1	0.889164267080913	0.82179063753654	0.81479042737803	0.8084945656224442	0.88857092711808	0.889523363690687	0.8662909137144891	0.770432514334329	0.817030908335727	0.82179063753654
TMBIM4	0.249220958796997	0.322189154273754	0.13177568964275801	0.251563150392106	0.220956340533536	0.676531029378822	0.137445386898221	0.13753187583348497	0.16117878280709302	0.37875572431029103
TMBIM6	0.551612562192439	0.933634816815801	0.5719268247545861	0.582302461241079	0.35892605089849705	0.26562893789139497	0.613425219696478	0.651678940318078	0.8464384911890459	0.6134310438573871
TMC1	0.7072567645308709	0.64282957688732	0.47591496102472797	0.534439647134248	0.41534323993284494	0.158973010214609	null	0.886801888852742	0.86784003738384	0.531532608959077
TMC2	0.0650793325688874	0.670308755845621	0.340094022346943	0.38093950306479796	0.57943314449825	0.34408645160032303	0.36137856360553794	0.6268161257052951	0.364585933186033	0.42874076652918897
TMC3	null	null	null	0.0865751050832766	0.0557863026690581	0.39196498941712	0.30112354279094106	0.0859162143015329	0.22329797228269296	null
TMC3-AS1	0.00727122222553532	0.007268622946591241	0.007268622946591241	0.00727122222553532	0.00727122222553532	0.00727122222553532	0.00727122222553532	0.00727122222553532	0.00727122222553532	0.007268622946591241
TMC4	0.6678844920950191	0.221366320566543	0.47442682492906196	0.305652951046907	0.19531841957649398	0.36679772827869805	0.221378361698696	0.221378361698696	0.39475402111886704	0.221366320566543
TMC5	0.250188387033474	0.22363098359022698	0.621230588163477	0.36445774404082204	0.26566146385066	0.82540021095507	0.36997374492630897	0.6985963599792221	0.6284353192960229	0.479009861276
TMC6	0.5440802455481439	0.6797187893535469	0.6797187893535469	0.6310883860764019	0.6786222279870561	0.9564230049479828	0.952855693217674	0.403048188636334	0.785999888410778	0.6797187893535469
TMC7	0.8402864641784009	null	0.9573456341420691	0.910805800987598	0.7364080290610279	0.8100695369043709	0.898080355072087	0.720230448029123	0.510697732605628	0.6456344204912889
TMC8	0.188981681439257	0.384443219620761	0.213335727462143	0.4504876949073561	0.0971860350906796	0.26083987468549696	0.22098514804365801	0.30622816868887	0.623731822330364	0.331913937650044
TMCC1	0.385984359488963	0.48573389066560707	0.40886136998993605	0.40286728558314294	0.5649928928281871	0.524670907780007	0.376695459152496	0.47130804904889395	0.399235521950594	0.747487819806415
TMCC1-DT	0.8682602532174659	0.868272856592468	0.868272856592468	0.8682602532174659	0.8682602532174659	0.8682602532174659	0.8682602532174659	0.8682602532174659	0.8682602532174659	0.868272856592468
TMCC2	0.0454567751588207	0.0486650131977396	0.13604815916662	0.18549381227563	0.397474048011322	0.34049646240147596	0.42043931782472405	0.27020559804004	0.246877165867159	0.0202377330569473
TMCC3	0.953804836712637	0.8072385209210851	0.9400554200994701	0.764782847206339	0.9416190151329559	0.922975189772924	0.783198677856116	0.940314411257119	0.6768332080207281	0.7373846161168641
TMCO1	0.427103190157731	0.699137652298902	0.6725965096570461	0.251818553546946	0.7573251208482491	0.7676082714468621	0.4856727009843811	0.5244962488506021	0.445781821420181	0.6725965096570461
TMCO1-AS1	0.979738478261982	0.979743771745182	0.979743771745182	0.979738478261982	0.979738478261982	0.979738478261982	0.979738478261982	0.979738478261982	0.979738478261982	0.979743771745182
TMCO2	0.0462100237304419	0.47047218267995394	0.19100560842078898	0.39853595597693803	0.288430640072959	null	0.045699903028458	0.244209188274817	0.724937778175415	0.5932340871100699
TMCO3	0.573286735147225	0.46516508178642296	0.289001168701414	0.48513354837710104	0.43473981767729997	0.514275259585326	0.6835471722435149	0.7381048409394041	0.7129158554559721	0.0637602753344764
TMCO4	0.9505559637651421	0.7420879213019841	0.9244725263243609	0.9430769481137041	0.830517201033062	0.845968382690398	0.927517364158179	0.813628640339253	0.368414391913985	0.814514368296341
TMCO5A	0.740874734990756	0.8256632674734871	0.647702324497285	0.784361118645986	0.7740372831435279	null	null	0.762431257950556	0.9551729847812711	0.869006414589761
TMCO6	0.343859416491252	0.08797678659031401	0.168147909833344	0.278420698462179	0.0449151053879561	0.32978996087996504	0.0656417828510793	0.204488805524714	0.34114065486462103	0.0806719782820146
TMED1	0.9481814052334351	0.514613514096532	0.211626369264293	0.43153355287724604	0.0362706545186178	0.5146127429725871	0.24527005480638697	0.282919800533498	0.548102533988557	0.4042068646515829
TMED10	0.40567918116760104	0.680862921046015	0.24465154144711104	0.376550856862156	0.85073944767446	0.68085405585803	0.471377302604354	0.5238601463882511	0.520044078789867	0.793563159714345
TMED2	0.376839462956014	0.287848816814109	0.6243514372212591	0.6243450893737521	0.45540897945412395	0.6243450893737521	0.413072232262313	0.407303270796073	0.3703334414082321	0.6243514372212591
TMED2-DT	0.73417550485126	0.7341863380539921	0.7341863380539921	0.73417550485126	0.73417550485126	0.73417550485126	0.73417550485126	0.73417550485126	0.73417550485126	0.7341863380539921
TMED3	0.582860859102761	0.712967817314238	0.851299033562591	0.447796647681121	0.8049209514342449	0.866781289689104	0.895076210755226	0.528674867236677	0.9369768451838342	0.31876041414293
TMED4	0.738645095454313	0.664901284561693	0.42265495105438106	0.684800921320616	0.45733757108371603	0.51422958258227	0.572824624417886	0.7756349806768571	0.5072466513957029	0.22580679000079698
TMED5	0.795056164226351	0.563774936564092	0.42968324734957897	0.630656065515234	0.629312650310376	0.636636120506461	0.547033248509023	0.5576976729893871	0.500214680365863	0.6366430451591851
TMED6	0.948317253732726	null	null	0.83262433840563	0.512598290915356	null	null	null	0.898050521641254	null
TMED7	0.214929749544441	0.153221642105182	0.153221642105182	0.22782105383268103	0.17066135099052301	0.153234409911329	0.165128409738301	0.18921676495594397	0.592716059466969	0.152786777309301
TMED7-TICAM2	0.283502812662513	0.539126204394068	0.22365374286547304	0.0609981993755334	0.0792779523353867	0.22288456796918302	0.22288456796918302	0.22288456796918302	0.574665683039502	0.22287255981455104
TMED8	0.612668072695298	0.7184762585794809	0.9051548734676079	0.9398810827589731	0.699250549898706	0.7087802955223359	0.899861936151423	0.7570159377391871	0.7069225561525608	0.708790251241055
TMED9	0.61229557289171	0.507642252640153	0.62956421181129	0.5583215719782729	0.612588715052834	0.75249461799565	0.629966487385156	0.580397699450031	0.588780310421416	0.624043659937139
TMEFF1	0.192261747363294	null	0.214805251684042	0.530060126398944	0.598078452410321	null	0.209099038552565	0.213112712851807	0.470648303104372	null
TMEFF2	0.9749351256075179	null	0.9329164200982509	0.8406211391176641	0.8215931574596071	null	0.925160604077531	0.781329697064476	0.891376897188739	0.7900965035340641
TMEM100	0.6879672112987231	0.617772417947547	0.471569924036407	0.4578570742466	0.670586978794396	null	0.720509446850416	0.78817744441687	0.372636406854658	0.6756742612639209
TMEM101	0.8106200570308689	0.869034450213898	0.692019855443856	0.528894771170166	0.48929788376256605	0.692146773986111	0.692146773986111	0.235574911588199	0.42127658630746706	0.386957931018851
TMEM102	0.295681082013587	0.295671292288373	0.271287644540544	0.44616920467908794	0.45585738954986	0.295681082013587	0.295681082013587	0.295681082013587	0.455254286135913	0.295671292288373
TMEM104	0.885797492233877	0.708923758829365	0.48025231464285095	0.5175979768549579	0.4041585829631729	0.6353134068427779	0.687993751368974	0.6234561271721021	0.21033579347693301	0.44030474495431604
TMEM105	null	null	0.167185273228022	0.9895562966764251	null	null	null	null	null	null
TMEM106A	0.23270689253553198	0.167944681491004	0.47084182333512	0.716393724533645	0.212370995699769	0.167957437437469	0.666408633185889	0.68193482900361	0.167957437437469	0.167944681491004
TMEM106B	0.31989273425293296	0.307768253666743	0.341158494949521	0.49977977003009794	0.549909828070927	0.4776138082502229	0.340674919650461	0.6027932389009761	0.4776138082502229	0.612580989564724
TMEM106C	0.00881828140898209	0.0111505013741218	0.04765417537363201	0.00127369964700912	0.00112115722293154	0.0007308429675911151	0.0901125871811417	0.00171043771507063	0.0195294046418422	0.00477075412238077
TMEM107	0.7110655696086601	0.78502130522015	0.850685125011749	0.85067237019347	0.934609352763154	0.85067237019347	0.519223280860846	0.595289055028792	0.7978200624402	0.475420107016825
TMEM108	0.483619149516313	0.8795047355075319	0.667906070630997	0.558649215373455	0.142662217194234	null	0.230078374689713	0.23867330257542999	0.631484193146169	0.665082201456652
TMEM109	0.275675018894975	0.187243377894734	0.34322945634651	0.39294299655071796	0.0979652883815447	0.187255986764193	0.107081695448195	0.31488566668258	0.43506257361445294	0.0639499461036662
TMEM11	0.26308876501019796	0.207253080174228	0.481191020437437	0.699803896137038	0.0374940628032938	0.4317531676673621	0.0204759660247093	0.41097790265151096	0.5950999074194829	0.431749599983499
TMEM114	0.6389515984798491	0.43983024039245394	null	0.18397573845284	0.22040565349565197	null	0.883882477510138	0.53962500427537	null	0.7405432664705491
TMEM115	0.542767775646002	0.732442196545385	0.565189175230532	0.8059534655129069	0.7896737810940521	0.732431419698513	0.56759694306796	0.8655747195844151	0.7774203897552461	0.732442196545385
TMEM116	0.45005442222191705	0.39639667254879796	0.21031915660766798	0.418330772646427	0.353919046713433	0.46252121211468505	0.44707465182252204	0.5738424537401761	0.46252121211468505	0.46251923928130106
TMEM117	0.689117516562791	0.4250408160352199	0.861935672280854	0.9080867331651229	0.568014598841125	0.637140563355485	0.8423413024619929	0.824141162697802	0.5146713327710519	0.846912549028722
TMEM119	0.280776353970975	0.140517885872523	0.33861645967316906	0.595412927370601	0.32388341633684004	0.33868555672087797	0.510775800295639	0.602834507488556	0.49839860454863505	0.638419717815058
TMEM120A	0.580196709610048	0.586407608226186	0.277566855176831	0.6122948874963511	0.365785556422709	0.379359168060461	0.32793987202891606	0.681475629690027	0.9123804385613761	0.6978834005493721
TMEM120B	0.573911497552592	0.6492240886976409	0.48414790475871794	0.7579206369365871	0.20437123753160602	0.649216589058823	0.8261411033143959	0.5660082410653829	0.34933621945545	0.591191322697891
TMEM121	0.529937976170177	0.53203327189999	0.570077404592523	0.337528693812157	0.519454241602509	0.51927388026814	0.7996592279861731	0.5920102387767521	0.171022064713394	0.9649495519730601
TMEM121B	0.0581644635875788	0.058013670916992006	0.0654208019729626	0.0197866213570667	0.0601950136558094	0.0654309660520601	0.0919335942005362	0.0548152712699783	0.0683748730981588	0.0953352269718829
TMEM123	0.487545468354141	0.292849569032555	0.570856963062182	0.5652243511125891	0.247272513129035	0.39935755219302105	0.273252976670632	0.686460019333	0.34901839047555	0.447562906386267
TMEM125	0.8415778095506379	0.708715730101448	0.45596376701858604	0.5997529711098671	0.934112953174856	null	0.6283431992226371	0.747733928306917	0.569843525651865	0.674926316710525
TMEM126A	0.9310020599538471	0.9468887870491279	0.912366281585445	0.876472412205175	0.5922539608502979	0.8003508685952209	0.913059314480038	0.8974559902917969	0.533599147456164	0.87531614426302
TMEM126B	0.992751720363468	0.9687427272447109	0.9865623867813059	0.9865583613493459	0.975063837959833	0.9865583613493459	0.870680718042244	0.989738080540437	0.932695703058216	0.988086312169616
TMEM127	0.604419528857032	0.20869930825962196	0.500323626633911	0.500323609549185	0.8502217990120079	0.500323609549185	0.6838461075494179	0.27060737324039	0.29728916321779697	0.7662259531617591
TMEM128	0.184095437475549	0.00664418115940865	0.00734616439046345	0.0170718407640669	0.0169321321868658	0.18237788008644198	0.452826456687897	0.283897988565125	0.126204233668678	0.0259705232778933
TMEM129	0.5364901152991649	0.28241964007768605	0.142745118307944	0.24972614336207602	0.237619591430468	0.269207879996018	0.312748228912068	0.233595929884662	0.8232906938360479	0.28241964007768605
TMEM130	0.0224606144412336	0.0304153367513017	0.0327458020312015	0.0362647900342145	0.10330333790312801	0.202085843935148	0.0331649351283149	0.0137125024426514	0.0371364240596636	0.00828109248718928
TMEM131	0.236161887821661	0.33859269902196304	0.26880502817717	0.0281626746142699	0.0239483253219815	0.155614403441112	0.268150362113163	0.0447973160729815	0.0454579267284217	0.164282572157404
TMEM131L	0.562921445407594	0.132078752896513	0.0737082658536178	0.14451466945583702	0.29449227108643	0.0412775877066267	0.0634172648917146	0.0666212647420225	0.0752481725520298	0.0532249384938076
TMEM132A	0.000859717843253492	0.017645952233938	0.08444299949112101	0.0298524238762402	0.0011421875207707599	0.0176507894647487	0.395988787145356	0.0183708955977956	0.0140561048775998	0.017645952233938
TMEM132B	0.156487461949661	0.0816579916628098	0.19475714949009698	0.487382044915187	0.37041320417845003	0.214805505605625	0.214805505605625	0.214805505605625	0.335015503073899	0.173768344928292
TMEM132C	0.381448245239993	0.62801496910536	0.13313179122152402	0.14053306206085	0.382920604269813	null	0.672057797613257	0.485434674281964	0.45909929453233705	0.39829643715002594
TMEM132D	0.003978389500836389	0.026640813840787998	0.0273664523964909	0.19017175151128896	0.000724926657725201	0.0119381303275452	0.0411239266580003	0.0591435849347707	0.0321813680911922	0.12536197124686602
TMEM132E	0.17437803481641598	0.0718085077571335	0.32113792645738204	0.0365679973073705	0.287847319207717	0.0758331421663861	0.322448000419898	0.18824461772333104	0.117728922122508	0.100501343487314
TMEM134	0.220049108179672	0.0957682490554259	0.683438756486224	0.14388544873916	0.30855820757668	0.38465395631696203	0.702849353794656	0.124295094257356	0.454871244156563	0.711057198060274
TMEM135	0.44751194162720004	0.84008250760186	0.939703997741414	0.79189003525159	0.474572291222178	0.8543435693499941	0.940299606344261	0.640078554241231	0.981269181924661	0.6793981220137378
TMEM138	0.620476498920374	0.552090856360661	0.155337790038689	0.1969752885808	0.45690803796989293	0.461795171914455	0.42689138330846504	0.5142821071335081	0.574604031528519	0.11687602789768399
TMEM139	null	null	0.124003897397944	0.19851064711359803	0.38619039752276896	null	0.253276537461401	0.37842242259454995	null	null
TMEM140	0.148115136906011	0.084059260331173	0.0444201284987802	0.0204639275883479	0.29209398794789193	0.0840704890361652	0.47261210293246997	0.368401907198599	0.0353293961439399	0.084059260331173
TMEM141	0.0348047267349957	0.0134246658081216	0.0145623176908644	0.0123542082176962	0.10148402631737402	0.0134286885744582	0.0062167384900032	0.134673577173535	0.12727490168919	0.00273034818772897
TMEM143	0.36633241434249	0.308478166064781	0.65357644855401	0.226474464839818	0.249756792449507	0.550478839040123	0.4388865223477729	0.48173780678478895	0.8153448944988191	0.622449247502189
TMEM144	0.30148146089713695	0.0404250218336496	0.156600186235271	0.0917654031001547	0.0492995589837586	0.0472146982906104	0.0300932690715981	0.0258722075236935	0.11379755861827198	0.0300865009871311
TMEM145	0.15780912774361402	0.0850767532451746	0.0584764920063415	0.18635765024606601	0.0149269992730917	0.0850880297854585	0.0542443983595304	0.18183625228268802	0.449713876302616	0.0645072942338892
TMEM147	0.7068311813379592	0.7025896368187429	0.64016588447541	0.640158797178285	0.888003451210735	0.640158797178285	0.9215037909566809	0.848272799158135	0.884128724243673	0.64016588447541
TMEM147-AS1	0.6773193717494139	0.677328090706546	0.677328090706546	0.6773193717494139	0.6773193717494139	0.6773193717494139	0.6773193717494139	0.6773193717494139	0.6773193717494139	0.677328090706546
TMEM14A	0.712446378454111	0.22055260013717898	0.6587122244717161	0.502266773029161	0.4267540407317	null	0.6167065969940579	0.154832254028907	0.663076758348566	0.526608865180887
TMEM14B	0.315839802403774	0.31192072307755	0.31192072307755	0.31192988135705396	0.217038731606974	0.583771128793679	0.123525439728536	0.12937835413686502	0.16794491583151003	0.31192072307755
TMEM14C	0.48987317093915606	0.11417699952466401	0.48437734148629097	0.33363964196188106	0.513670521182677	0.29962378380500104	0.29962378380500104	0.29962378380500104	0.29962378380500104	0.5384325499009699
TMEM150A	0.0820800219064798	0.0643130795582382	0.33293411845772	0.0609288089483112	0.51354050684853	0.17527337136085802	0.28660168592961305	0.13452214638783	0.22211697097861302	0.777559456276412
TMEM150B	0.46794789645406	0.847212222463041	0.42239433317191494	0.887042354240489	0.818794770670582	0.8481101777833959	0.638749385454046	0.9536786324894341	0.8851376631101741	0.587021269785176
TMEM150C	0.492645367311719	0.176100868476345	0.648245394813001	0.42593653328319103	0.283578722451602	null	0.662731843684447	0.289570497398234	0.884351188993703	0.21240584708793497
TMEM151A	0.248896078567447	0.744876752392623	0.5755590983796589	0.573999554377164	0.218345812101832	0.4399360654684771	0.24180923671861398	0.10190973519750803	0.18482696638922602	0.33981740990769604
TMEM151B	0.7380122486803149	0.5660904184058609	0.47174355374176896	0.783266850721136	0.609804258691045	0.485858053739716	0.7236489256124421	0.46556061793289705	0.43164542074172996	0.47795878701442396
TMEM154	0.5615005095033849	0.175989383299564	0.795958116507896	0.6537567384474761	0.4934017925067589	0.561975958043406	0.792897639868367	0.643051504142231	0.561975958043406	0.8977258897702199
TMEM156	0.20817462504295603	0.15669578533924802	0.25664846072756	0.655209887251381	0.22179134160619002	0.170367076134249	0.255970496931258	0.42941298788132504	0.0547616389781606	0.0722346327657419
TMEM158	0.46059738066995703	0.29443354903872304	0.466307972385466	0.463033741488394	0.679449061762778	0.449841273683313	0.46619970656066706	0.46246769948102295	0.6754734399050699	0.43480125458922997
TMEM159	0.0449284245960871	0.132873604471671	0.48257144163968296	0.135947267028202	0.167727445359613	null	0.305311443147272	0.0892222878134869	null	null
TMEM160	0.21170232581135198	0.271618603587948	0.345413832332809	0.103368162618491	0.0329855460157716	0.157520978118134	0.504940900985574	0.21159104577766602	0.467139850732924	0.11419575110778699
TMEM161A	0.9568363721261101	0.64454792761948	0.9438217211269782	0.964603694320619	0.9716783989552009	0.56691139851364	0.9306965854139879	0.9189394358083779	0.98336640839471	0.9644489021842191
TMEM161B	0.0215414510999677	0.407324142365448	0.0483999117866263	0.0517237715322536	0.0592323377757408	0.06014158664838299	0.10385208139457901	0.245699557407615	0.0512108145614847	0.0601317987049336
TMEM163	0.7770520825166741	0.35053697816264195	0.473905963330146	0.23716941407107603	0.461521383575842	0.42481030115894397	0.30032319705342697	0.158998928620345	0.406902707376617	0.424806378917571
TMEM165	0.8179498066852081	0.778103837814246	0.759875668536354	0.7458235143784291	0.9514594316905258	0.7780918082122029	0.708697595945583	0.763694872527607	0.8262396037098501	0.5762715787964351
TMEM167A	0.17601460708880898	0.191373987847928	0.370890776879948	0.370897349658591	0.370897349658591	0.370897349658591	0.22461722722931002	0.271757115953667	0.370897349658591	0.28464247210699894
TMEM167B	0.9182398732846558	0.69371178570926	0.418353540652426	0.71857230823421	0.809569445964471	0.613583588734369	0.35613269806414394	0.534989362688701	0.613583588734369	0.61358942056047
TMEM167B-DT	0.537003535805209	0.5370054837673089	0.5370054837673089	0.537003535805209	0.537003535805209	0.537003535805209	0.537003535805209	0.537003535805209	0.537003535805209	0.5370054837673089
TMEM168	0.5573119240850849	0.557314928922911	0.7638408463295241	0.720613698435688	0.676415086423821	0.5573119240850849	0.5573119240850849	0.5573119240850849	0.738306298254223	0.557314928922911
TMEM169	0.914632194877141	0.8712489261313451	0.82674842053338	0.939464352663683	0.877528219348665	0.910303487292241	0.8320200169243901	0.939913138222135	0.9703635524858009	0.910314968613575
TMEM17	0.792751640760418	0.9566177113466708	0.851665221129745	0.9164351380045359	0.48386662151305293	0.295959121848629	null	0.6054313740902671	0.8786973030133169	0.7382271608723399
TMEM170A	0.9993619213365731	0.9986106584553058	0.9986106584553058	0.9986099397908621	0.987945565511016	0.9986099397908621	0.9856747318112751	0.983014340228371	0.999838601581053	0.9830938781435479
TMEM170B	0.29540412410857597	0.596946092625702	0.296070034866146	0.5212023166822229	0.0638008317516528	0.316374536199169	0.470296230591921	0.6451455556990401	0.316374536199169	0.542894876626316
TMEM171	0.17359819813926	0.5857766968931949	0.42747014984986603	0.347946168024994	0.476608740202392	null	0.34000839968728996	0.341879052252103	0.54722724595344	0.8160557467085241
TMEM174	0.0559294244004524	0.4701437459630471	null	null	0.5682218882523189	null	null	0.664759770476511	0.232045313449026	0.32725057527124296
TMEM175	0.219035986536862	0.6446289120418921	0.592161612476372	0.8398809351756179	0.8020466118423342	0.583545466527535	0.6449547117803609	0.5011499491812971	0.6281658985198821	0.592161612476372
TMEM176A	0.31179373265542604	0.536248560823444	0.757378414922072	0.33984648404573004	0.276696262147227	0.5826717011678579	0.6146836387109239	0.729865609063037	0.627025505795317	0.582676002734699
TMEM176B	0.598706272073292	0.158122711849886	0.258040613384173	0.388344331772349	0.330022852390165	0.483131678422461	0.7051044356957931	0.637399843526086	0.220866688556233	0.48313078840270207
TMEM177	0.935076949569448	0.9517826809068399	0.629452316968365	0.9322690765377091	0.750915775764853	0.901805937676249	0.6609006874011171	0.923722914520731	0.6681198609273139	0.8978575402170451
TMEM178A	0.4490933996291421	0.8766766319365721	0.25364188004441	0.8375733382571859	0.878803381748315	null	null	null	0.701167185543731	null
TMEM178B	0.8195792191291741	0.803499773450318	0.313872835084996	0.32169067970527804	0.440561853537236	0.41253924423434896	0.322819322327644	0.40171973158142105	0.682681087470244	0.40127003251719495
TMEM179	0.411780841475351	0.534491985446945	0.38071818936766294	0.5471967858097979	0.0159030862725618	0.459084890104269	0.28820922642123403	0.28820922642123403	0.596006936739825	0.275529848351742
TMEM179B	0.603651574813343	0.311057125235135	0.690528286193655	0.523918134455132	0.407394835155183	0.311066318086574	0.763778288696916	0.4046652966407221	0.34555065004844204	0.311057125235135
TMEM18	0.57949497967705	0.306911860102902	0.3356610505778	0.5102032465103371	0.5240948466614679	0.45900292531738296	0.41896045970576395	0.691398896233844	0.40073666763271504	0.45900076854265004
TMEM181	0.799207866608215	0.5662338930319921	0.272717843989173	0.299707346441247	0.641192038286051	0.3665100319702271	0.274566479003367	0.43355449797488305	0.419702457688265	0.59986314209862
TMEM182	0.46870895591069295	0.302940483186487	0.10152285549748101	0.47382790036057704	0.19661084069785603	0.271907379800415	0.551971765103398	0.44885218225807794	0.24769394552635302	0.27189674576156797
TMEM183A	0.29269176246651596	0.687531410360792	0.520049085469858	0.5200480279403641	0.49309735950759903	0.5200480279403641	0.898801849759165	0.647982949059963	0.18907312984074898	0.0845422716938771
TMEM184A	0.9820004384179201	0.938220916188297	0.9579552502906379	0.889750745173028	0.919408879525481	0.7751186684769459	0.853648803824937	0.9068971536359921	0.898451419659439	0.856699498117727
TMEM184B	0.301748877120047	0.5182505337494601	0.322449951207675	0.160964237121913	0.39932692479434007	0.557143080384066	0.346557312450193	0.20409616433423497	0.39626212769750796	0.237246396986362
TMEM184C	0.698664925090366	0.306351796054723	0.26070789085915497	0.345216302905915	0.113643619156881	0.306361175324723	0.24048879926591502	0.245413273928805	0.32008105550442795	0.238715058743337
TMEM185B	0.801035273300015	0.912617004320879	0.895403027939359	0.9744707867752059	0.977180515110058	0.912605622901995	0.9313790712050329	0.9446102020051559	0.9423711650856899	0.640211803165919
TMEM186	0.6981429305598609	0.7074387580624899	0.7074387580624899	0.7074288522756229	0.946667382858805	0.7074288522756229	0.7074288522756229	0.7776599896849692	0.7074288522756229	0.7074387580624899
TMEM19	0.28398116004799395	0.24243477783631198	0.124344639350476	0.10202185980511	0.8797101279357329	0.446476723516266	0.588113989096093	0.588113989096093	0.35911295403893395	0.588118564609392
TMEM190	null	0.10249606756491698	0.709665374466843	0.376245368452803	0.6968910197973299	null	0.70859164455018	0.614915311213262	0.45176549695858004	0.484042529353552
TMEM191A	0.851812674373938	0.8518254240534789	0.8518254240534789	0.851812674373938	0.851812674373938	0.851812674373938	0.851812674373938	0.851812674373938	0.851812674373938	0.8518254240534789
TMEM191C	0.375927486067127	0.3759211511679211	0.234780474061542	0.739417076376746	0.9106369912006579	0.375927486067127	0.234065594312792	0.7425548873625949	0.873760970298948	0.212125129909054
TMEM192	0.8426314571096009	0.548293260756841	0.7346177674474879	0.646156525800464	0.3829866136149221	0.7311877754622951	0.640648810169716	0.547198619508671	0.441293680280358	0.6632838031258029
TMEM196	0.548364369024731	0.8516308130379731	0.242333906447425	0.8520691442716349	0.865256900722183	null	0.627341016399573	0.650037556879969	0.846785191263269	0.274842828947218
TMEM198	0.387975704915744	null	0.22067991137425896	0.198551402925746	0.615782907051188	null	0.34587323521305	0.458478342069114	0.43289567212594504	null
TMEM199	0.25953832298580604	0.25952729179504397	0.270916804997667	0.335266050533236	0.11853671046556599	0.25953832298580604	0.345974962977566	0.341457805958312	0.264341769237185	0.339639049773272
TMEM200A	0.5565960480770761	0.31532950509734003	0.21788776054008302	0.338381712701383	0.115273296243709	0.16630495478812501	0.269282163709108	0.23239886846208102	0.309109355128697	0.248899851894898
TMEM200B	0.520656330848274	0.672905730887488	0.6952209732593628	0.75494419668051	0.807815305803859	0.672897197254391	0.577521143188829	0.864380417956945	0.7928853854560558	0.7822666465159009
TMEM200C	0.858894232830977	0.89591949777548	0.751244663963506	0.857994236685822	0.918773343663509	0.7605342976876349	0.7605342976876349	0.7605342976876349	0.8531773483101339	0.760545903701543
TMEM201	0.8663344829782121	0.7340685195556059	0.3868712400791	0.750474214807485	0.35098879991371007	0.5514096912258221	0.373018703406001	0.74985338515636	0.640491432202746	0.252798330738886
TMEM202	0.49448021948510995	null	null	null	0.6352883928555021	null	0.576732052976471	0.163472697183293	0.903495208543261	0.17850783574345802
TMEM202-AS1	0.573219086494089	0.573222908340453	0.573222908340453	0.573219086494089	0.573219086494089	0.573219086494089	0.573219086494089	0.573219086494089	0.573219086494089	0.573222908340453
TMEM203	0.48792609767895795	0.29067594468686203	0.249281125830518	0.249292461764975	0.34356734932357696	0.249292461764975	0.210052761338218	0.4490106218574289	0.249292461764975	0.249281125830518
TMEM204	0.8517309704679119	0.95115448253497	0.738262764880397	0.95257980199241	0.976851018348957	0.951145631266317	0.951145631266317	0.780772978068091	0.9684801820195671	0.95115448253497
TMEM205	0.17586668226867802	0.0937494886275963	0.0937494886275963	0.276873478633078	0.18141761514361804	0.206448987118516	0.19981650382174898	0.184049313660088	0.0937611350937785	0.0937494886275963
TMEM207	0.5695889897130739	0.485008923577981	0.427107537269613	0.22100427117808	0.48323099442938106	null	0.428691128720411	0.21312414208214603	0.21758964718492702	0.349874430240428
TMEM208	0.004460863417030879	0.0103081832639711	0.0140679056511283	0.0212808400760129	0.0861559980897163	0.0103115282687408	0.0103620607365086	0.0271931481508959	0.0267168097544231	0.0280377189399341
TMEM209	0.9328407141012429	0.8752354836828001	0.745816867005802	0.8240956009353821	0.9114002829874609	0.947767087488787	0.7277849866655859	0.9406514628794609	0.961389807557892	0.9477762399584201
TMEM210	0.0966922146598501	null	0.0453103641892079	0.0549796841823337	0.3205672587573	null	0.0138182109745971	0.052612446464539005	0.40221382600697	0.0131707826028784
TMEM212	0.805785116710519	0.441495888414252	0.0401012643797484	0.517544011747575	0.7876167476555009	null	0.347161672124836	0.36232026708573994	0.269010384685064	null
TMEM213	0.14404666749352998	null	0.15707844315294198	0.359958842587524	0.688105345571114	null	0.153360275318361	0.23561524774547196	0.0256696345419621	null
TMEM214	0.9304495193393392	0.9683797308227651	0.9683797308227651	0.9683727610314571	0.945121291564083	0.9865287784469359	0.910177771836187	0.8500734594603091	0.895146548954661	0.7690923732221361
TMEM215	0.457068549964525	0.77641623569993	0.636569905667916	0.13593143090177803	0.23633348541502397	null	0.67439317184164	0.26309489063103003	null	0.194798485467791
TMEM216	0.694921224405407	0.650842219573277	0.47759785899049	0.22909195407695604	0.7737558622430051	0.800913658576406	0.22596693134534102	0.40400442921624896	0.309542598488209	0.41945264350409595
TMEM217	0.34832570046626	0.0730256322062511	0.0411508747017759	0.18386622954254697	0.267080611847151	0.0437471309243619	0.172614923824447	0.17678306756788	0.16804690076762402	null
TMEM218	0.024925436950431	0.0392480679685497	0.551992275434136	0.561250452086139	0.811073252045282	0.29993286121636603	0.552158791875442	0.070419142593955	0.0208381173738972	0.445735414412198
TMEM219	0.664702688055883	0.7916950719802429	0.814154495187326	0.952585811134693	0.757101674648078	0.7916827715457441	0.843648929821938	0.723950678840068	0.8318071957081491	0.6769189615467271
TMEM220	0.41748903994599396	0.12786383635414	0.30311599894496805	0.221558544279504	0.312755497672779	0.44562637875919603	0.0188143481584294	0.0690978252941814	0.436043591018567	0.12786383635414
TMEM221	0.148223577877084	0.0035984679186148202	null	0.0218646667619997	0.13767070883132998	null	null	0.06101393493452299	0.22223313368962	null
TMEM222	0.890496523458392	0.8225871405424979	0.744072856445489	0.6813109635562171	0.754951921767547	0.731903263570384	0.932834781470508	0.8626328097853969	0.9879686640456921	0.6064630012103001
TMEM223	0.440795640057384	0.60977191294659	0.650171949357835	0.9621020217833699	0.654189589087746	0.491474900318658	0.623938396524554	0.682200654097331	0.711411019702052	0.60977191294659
TMEM225	0.6307804691633591	0.6601294868905	null	null	0.166098863747133	null	null	0.724700737865202	null	0.509408313042364
TMEM225B	0.307159454958093	0.0412144023384498	null	null	0.0695563961724974	null	null	0.0840090236295706	0.531264424960466	null
TMEM229A	0.585101124259344	0.0723184266403361	null	0.287186078018914	0.289996308035057	null	0.35191695616159996	0.216247088770929	0.6046305177452789	null
TMEM229B	0.6888748295999529	0.27579969721222103	0.373416938057757	0.6777459637035601	0.659860332578453	0.607154556647259	0.25586386353782503	0.848697866679948	0.45520293409421503	0.6071600757316121
TMEM230	0.943396544568025	0.969969422152797	0.8889211514593199	0.9163484820239	0.957345356166293	0.9699626615499659	0.9527006876556021	0.881086488022572	0.9833023800524491	0.969969422152797
TMEM231	0.968840903487936	0.9984350031640041	0.998121957118413	0.999098724488505	0.9994514762326271	0.9890756401698729	0.9984342118178041	0.9984342118178041	0.998169017592294	0.9984350031640041
TMEM232	0.313609222026602	0.158239834086111	0.16209964687472198	0.383368896392374	0.0584685114943151	0.61395634666202	0.0825774965876767	0.114066434168071	0.602654277391105	null
TMEM233	null	null	0.00630462162660249	0.0105378787232092	0.39571484509994104	0.37349225433371	null	null	null	null
TMEM234	0.164433219791031	0.0158224992055476	0.0158224992055476	0.0158269973293793	0.0090627780311536	0.0543306956662355	0.0652749910677553	0.0195628940636591	0.0022376402183356603	0.0158224992055476
TMEM235	0.19870349364785803	0.28385792560052003	0.0483878978979372	0.0523509893038655	0.6208663115143039	null	0.249682778712035	0.0548158343677118	0.6523988252933289	0.33816353759390994
TMEM236	0.45786557410806394	0.189243571877297	0.10454007783996001	0.02915363718916	0.0502254068686823	0.00884701039593159	0.16983276962090302	0.281601225525895	0.244998703895287	0.12488152421761001
TMEM237	0.49426139685851	0.42987396422248403	0.441857001110484	0.518242387221102	0.582217632141025	0.536212320304505	0.6725198126206021	0.584742953935412	0.651696872657378	0.42987396422248403
TMEM238	0.9403773519626899	0.44338572358304706	0.901777169660232	0.9017653572925342	0.6506122981030961	0.9017653572925342	0.6835238469819499	0.981159340340499	0.8909689974657281	0.834201792392177
TMEM239	0.41723778473989503	0.11936052098716801	0.47933433210902104	0.219730472456702	0.20351839509014602	null	null	null	null	null
TMEM240	0.269288095059786	0.000698234731728206	0.0638158590134811	0.106981077821057	0.0292371959288769	null	0.0649028074256079	0.0722412658437365	0.0831270052710402	0.108929418227837
TMEM241	0.36083515233339003	0.542222184178394	0.422475411767331	0.46532101117435604	0.48642816888973994	0.542219963547096	0.32122396201363596	0.43114468069549206	0.697101831452442	0.864069611860204
TMEM242	0.501936716741043	0.317431336274312	0.7129940652747739	0.48235430554031394	0.181006844263772	0.17812310684028398	0.433198145439825	0.289777364200149	0.6132575225897691	0.32401845094591697
TMEM243	0.916498649664449	0.7998689679849971	0.8629160942462041	0.8457543184501011	0.92303297686554	0.799856530943975	0.735771012592448	0.840161176309668	0.799856530943975	0.711130022189265
TMEM244	0.12385163560407002	0.7841401296389541	0.27678552149689195	0.590121334596329	0.823111021604248	null	0.12709076958386997	0.6775091938867951	0.922305517864407	0.634286373533516
TMEM245	0.48284320312452206	0.47136561857473	0.303559782763633	0.2945994249366	0.45287946253165	0.21474888713838602	0.37306115092840997	0.40304350824969604	0.27365549941513	0.158620982442906
TMEM247	null	0.6971575308137271	null	0.7147967951817129	0.8478314150228399	null	null	0.7206041409702749	0.8539110304392099	null
TMEM248	0.433589135299937	0.33516761435719206	0.0580246082997777	0.131113689682752	0.632642435748639	0.39315055844244207	0.057439547707077	0.176372589434901	0.7883924943693329	0.35208656589175297
TMEM249	0.362011652657175	0.3930447578721789	null	null	0.46402537511517294	null	null	null	null	null
TMEM25	0.117000121754851	0.17317338849282096	0.17317338849282096	0.173186118559234	0.566157145742067	0.35450856807168996	0.10711258251272698	0.397709051259487	0.442226017105882	0.17317338849282096
TMEM250	0.845469710278228	0.8875475648123109	0.8423487553039158	0.942753384760572	0.61829164726189	0.7367061662213249	0.7833515469413729	0.8123785477354839	0.980453179495	0.824589614352631
TMEM251	0.6658515950852819	0.760658658324066	0.9309958775425551	0.8445132005135959	0.40479215863073403	0.760647049343278	0.760647049343278	0.760647049343278	0.760647049343278	0.760658658324066
TMEM252	0.571961861981088	0.546084085310248	0.678592941566264	0.344362326648706	0.763367539680198	0.8274649111948941	0.678584170087389	0.7013644912882451	0.221825931120647	0.6246445961428521
TMEM253	0.530133700403242	null	null	null	0.292954488848358	null	0.305391137260581	0.880354529515916	null	null
TMEM254	0.814217465388343	0.8098904819822601	0.856427613480497	0.859456025005195	0.820979809066851	0.8564148909046679	0.5956007132886301	0.7304610219481801	0.9347102965691909	0.856427613480497
TMEM255B	0.693125418641918	0.516652163998382	0.6301963966716899	0.38647906068868504	0.473793611162888	0.516651285416651	0.335199066483271	0.48625666055909	0.373458212796941	0.245348041879423
TMEM256	0.125980357584012	0.448920187456585	0.448920187456585	0.448922869252502	0.41582985656731397	0.448922869252502	0.448922869252502	0.448922869252502	0.5273374417021599	0.448610576596416
TMEM256-PLSCR3	null	null	null	null	0.46626194901607	0.329131011347713	null	null	0.8399337835495742	0.523850267784885
TMEM258	0.155002292479955	0.0476915467458895	0.23936388870376002	0.23937549709152103	0.12439732256835401	0.23937549709152103	0.21597901109257697	0.400308815726905	0.158493316514828	0.41608733325670205
TMEM259	0.8349521619278609	0.457364227293832	0.667202711558773	0.6136287361713829	0.43879853319828993	0.444388438467507	0.530091585950766	0.599947413709306	0.310501101705547	0.528864073355664
TMEM26	0.837994125042374	0.80517808480183	0.794313098642778	0.7497932015865558	0.949927930370647	0.61382016230839	0.985532943933114	0.678161724355062	0.722049298440477	null
TMEM260	0.8729934475839392	0.7105152194626729	0.8889438943951009	0.959453583782722	0.41629523675272395	0.87327815428873	0.706422405489389	0.853460362606407	0.343691371199961	0.7185486997708009
TMEM262	0.809760534353877	0.735749586261095	0.735749586261095	0.735738703067648	0.936380715103019	0.735738703067648	0.735738703067648	0.735738703067648	0.8392846592213922	0.735749586261095
TMEM263	0.63479059115115	0.938485203101618	0.7761373618157449	0.9194951968296919	0.8977868025063009	0.776125375671756	0.361168080996692	0.405574161932561	0.468381536019982	0.627264768887415
TMEM265	0.325745125173367	0.17736539644115198	0.34580493386588296	0.133832800387565	0.20248799179937899	0.17737809806976798	0.30371458373955795	0.23414606353227102	0.17737809806976798	0.17736539644115198
TMEM266	0.39528446594530997	0.386650003029375	0.489954387965734	0.391997014589204	0.438982763606544	0.45588388946930797	0.581979074314124	0.5862289058978621	0.311587460146199	0.582415963179501
TMEM267	0.17702964424374598	0.446155510699166	0.17846548430603698	0.400351802162098	0.5871098580535171	0.359901281450332	0.16675433170600698	0.244497090284492	0.567319545289826	0.359894196916646
TMEM268	0.487809014407798	0.743595340689013	0.823695347547654	0.810145648107272	0.907513404652953	0.767313384082948	0.824469725271167	0.837563765549702	0.9324807392360059	0.821783660222835
TMEM269	0.149098476999031	null	0.7616814666640991	0.40282488008197204	0.44039183586374203	null	0.626022836371413	0.6862353934924761	0.14304774764546602	null
TMEM270	0.5670201272658699	0.6254198611514621	null	0.0728840967940418	0.8691144550375091	null	0.548715080661142	null	0.8488328302814899	0.0376167310335241
TMEM271	0.852469097324266	0.852481843764903	0.852481843764903	0.852469097324266	0.852469097324266	0.852469097324266	0.852469097324266	0.852469097324266	0.852469097324266	0.852481843764903
TMEM272	0.19780142775028103	0.29371139643880295	0.29371139643880295	0.18156160321859	0.43267887572038793	0.29372125949106204	0.29372125949106204	0.483969079181832	0.135128575132764	0.862365214119308
TMEM273	0.484479581842744	0.6245566161236329	0.660883356869436	0.6608753397630239	0.35826606087472496	0.6608753397630239	0.85947682566304	0.500782101135856	0.20008874771098997	0.793731985504057
TMEM30A	0.17620224905120102	0.44876908903585605	0.46116622674485297	0.114072447961476	0.145644239914319	0.18745953045268202	0.378064092708614	0.450221729427524	0.322361777554703	0.255539851856214
TMEM30B	0.0791531696728861	0.16133614721694	0.194048024280654	0.124008968484137	0.16548848475465397	0.211005518313325	0.13032897547947803	0.068810843863517	0.259099749231725	0.16133614721694
TMEM33	0.514787216703432	0.756874999789732	0.45848121921742796	0.505847917993967	0.332826683473004	0.5243373901824651	0.46424582758130295	0.482805803726297	0.28525518548905604	0.5243386734619511
TMEM35B	0.601261480644864	0.601266710342409	0.645159653440271	0.713908975324266	0.5376146066294001	0.601261480644864	0.325744634431093	0.535590550510204	0.559250904541876	0.601266710342409
TMEM37	0.745650453489942	0.5730790793913281	0.9414978986975551	0.42525304484573206	0.87075071020284	null	0.940452643352783	0.400573924889643	0.245252227466252	0.374507412555656
TMEM38A	0.268337890266154	0.782202834006354	0.469978718082566	0.661026783282755	0.39064369133226	0.51081307149765	0.485469602522967	0.40831659799266207	0.513003857981763	0.752875047012153
TMEM38B	0.422369817505696	0.315916020788185	0.10060163945451599	0.31021374916621003	0.0879243315121675	0.13916630477540698	0.0989535548616536	0.29421397330166804	0.0432591823895671	0.0979453441007736
TMEM39A	0.917537938125384	0.5530780906663221	0.9573009245822349	0.9114042683917809	0.900888357784614	0.8903234648720602	0.8903234648720602	0.802273511705083	0.7057292069136271	0.7290238174965459
TMEM39B	0.149173261006685	0.11233380395255599	0.056246171475127	0.0562556587646686	0.011914552067699	0.0319715256372578	0.0562556587646686	0.14692907110637898	0.0109743408816944	0.056246171475127
TMEM40	0.7586330036530821	0.41099698420076103	0.5120800733325379	0.470037462995159	0.579156714706435	0.7412389609299921	0.7412389609299921	0.586972045083057	0.9525875416573399	0.408636119843845
TMEM41A	0.0232640511662044	0.0120081522318299	0.0120081522318299	0.338533144013687	0.0240561642518175	0.119614239962664	0.033056377120448	0.129227163753632	0.0491541750109695	0.0120081522318299
TMEM41B	0.41792120696393603	0.489219265577174	0.19810906487236898	0.38260869945109205	0.764722964859764	0.489219834569573	0.19734924304303603	0.420532226261281	0.489219834569573	0.209368810782847
TMEM42	0.10519007653129599	0.20864812591600002	0.0536392316545412	0.0622173570361423	0.11045978542333301	0.0548033662851778	0.20866042016951003	0.20866042016951003	0.203461427719581	0.20864812591600002
TMEM43	0.0965698637975093	0.10142293062065	0.47165955509130897	0.20003114655826199	0.12248464667634301	0.101434851949756	0.270210901443918	0.177170127331857	0.31782309636823197	0.10142293062065
TMEM44	0.706315862414692	0.8402261102779749	0.951830720892307	0.670981827066417	0.78756657944862	0.840213336222963	0.763084185363329	0.614003958688436	0.543849307444655	0.8402261102779749
TMEM44-AS1	0.9618290530058772	0.9618368140333701	0.9618368140333701	0.9618290530058772	0.9618290530058772	0.9618290530058772	0.9618290530058772	0.9618290530058772	0.9618290530058772	0.9618368140333701
TMEM45A	0.8571992401479951	0.939549876048325	0.9771264055374721	0.9006667321861122	0.9797878469660101	0.8572471487259409	0.943146565962379	0.97402558961761	0.965188424022938	0.854942677948853
TMEM45B	0.49769083099942496	0.318044641092872	0.35710542303718895	0.146290244287469	0.226203264460347	0.184508805782109	0.435334657102812	0.407379528119735	0.319236797970724	0.057891526850988
TMEM50A	0.393839218201285	0.46224259304391296	0.46224259304391296	0.554604678107686	0.559220705873273	0.462244580351623	0.558882520306137	0.759401088676162	0.881622221589875	0.172796414335791
TMEM50B	0.7979987513532829	0.915200850727426	0.6187059962754499	0.9262848950899599	0.796415035686643	0.9151895871420291	0.9151895871420291	0.9151895871420291	0.679589651037433	0.832839791197047
TMEM51	0.0641100839233524	0.460228813974456	0.0620194579752482	0.0512845343400063	0.48274311609971	0.24393022052844898	0.0744049388599056	0.063118692726187	0.727630643549435	0.243918734427347
TMEM51-AS1	0.199492214775965	0.19947976774565696	0.19947976774565696	0.199492214775965	0.199492214775965	0.199492214775965	0.199492214775965	0.199492214775965	0.199492214775965	0.19947976774565696
TMEM52	0.151736129830392	0.13048859156629303	0.469496382939317	0.506138959388183	0.7540834865275091	null	0.526256666774575	0.522971697639452	0.44031406922578403	0.5435459127770971
TMEM52B	0.473195634324738	0.5397450990088111	0.7608015135191079	0.3869955094742721	0.520679617984823	0.49017290190342205	0.513137317345601	0.8138317032366971	0.706878622954548	null
TMEM53	0.894796772016068	0.8736599059138951	0.8736599059138951	0.873647381929886	0.9764733063344829	0.9603136520722729	0.9244409446570921	0.9656405797986999	0.5670100104216129	0.8709650681913079
TMEM54	0.7048793007550359	null	0.18933604180222602	0.37831106165270595	0.0618814273236874	null	0.274696621518249	0.476762679300955	0.5915369597741761	0.5007601868595589
TMEM59	0.25875051958325895	0.45011842975960203	0.22544913552342397	0.25157881068936805	0.26609487134493304	0.309470343187581	0.431281693666012	0.452361848708406	0.15971009655628698	0.492972818183517
TMEM59L	null	null	null	null	0.879134312304955	null	null	null	0.869961392979722	null
TMEM60	0.34348550419597806	0.370892487015349	0.325086066696568	0.296030370512493	0.21565981332201398	0.43067361068860704	0.143299020031837	0.521654639142383	0.43067361068860704	0.267961166463313
TMEM61	0.0009100966205740471	null	0.00117229320717141	0.0292815703712578	0.282011580307448	null	0.0009014480404508359	0.181038046109218	0.0394688271863499	null
TMEM62	0.168762943923306	0.16875019125431	0.28629101702903803	0.432755045769818	0.6307359721136689	0.31848079457200396	0.168762943923306	0.414699683408177	0.25677064238781305	0.16875019125431
TMEM63A	0.9328429812144241	0.96212506545441	0.990337735047136	0.970482828918335	0.994110063025857	0.962117337107866	0.98278159053874	0.9913281891960829	0.8784459733951059	0.986088890091343
TMEM63B	0.39657165095790403	0.423199856644252	0.256467796969257	0.136355361976714	0.419637457101345	0.256478921536404	0.44793972821583705	0.15101562126784002	0.5082698106908979	0.256467796969257
TMEM63C	0.795969512501854	0.862481395952399	0.626874256473216	0.6543276158605931	0.8740846663574229	0.753442933488416	0.753442933488416	0.753442933488416	0.78856057408482	0.7534543468502299
TMEM64	0.595958224821638	0.20430069678512397	0.170820193042332	0.205548993302483	0.34251623348468296	0.22390762098276298	0.449885991504125	0.467111370386236	0.31564221557193795	0.0946087684498554
TMEM65	0.0110458213911668	0.0889651907886596	0.143224894586432	0.34379388113575	0.0170050585630409	0.14615588645665198	0.142450213357115	0.21633402529134602	0.117719815983676	0.269232340166708
TMEM67	0.863621507910897	0.610382353823008	0.586181434319846	0.605915442818867	0.7180200810329591	0.73486943102995	0.586454653512699	0.6156574495891209	0.35928666995883296	0.423461676673759
TMEM68	0.560993272832594	0.9252095540594959	0.574533500735988	0.919650227905491	0.942442406956509	0.9219532228079641	0.8932949926623149	0.675777376493324	0.6197677770750051	0.8933070766359359
TMEM69	0.11258564416495699	0.135510852286853	0.135510852286853	0.135523501777454	0.326085897673004	0.135523501777454	0.18939354346011397	0.538855867479378	0.0966699437185433	0.7620943720194391
TMEM70	0.16975542538913801	0.21778345514569397	0.538916817995749	0.135706734759358	0.0877918700051128	0.4338105785510711	0.33182903064215197	0.16376866646873	0.534710850178724	0.161104297670535
TMEM71	0.46007390463154396	0.280503445134606	0.594899258022764	0.450592392366706	0.13131410917941	0.570811646526559	0.463237755399157	0.269529330481807	0.14364291580025498	0.812454259342074
TMEM72	null	null	0.520710263831374	0.439933857342567	0.0901526833134478	null	0.6143493779775999	0.0384980537101703	0.368191348375623	null
TMEM72-AS1	0.7846636169285941	0.7846757840605308	0.7846757840605308	0.7846636169285941	0.7846636169285941	0.7846636169285941	0.7846636169285941	0.7846636169285941	0.7846636169285941	0.7846757840605308
TMEM74	0.21942831195066	0.39865256636466206	0.19445212600122697	0.18313682819012803	0.37306448400885095	null	0.195799669322518	0.33702871240668797	0.7040268350648199	0.22248293516079898
TMEM74B	0.0822445895386034	0.109185097844271	0.162695276351815	0.18870336651943803	0.0541639895730492	0.10919725175048599	0.10919725175048599	0.133292013503596	0.24077419404302203	0.109185097844271
TMEM79	0.880052407263618	0.8715827604486379	0.8715827604486379	0.8715702038984771	0.887498531143896	0.8715702038984771	0.849556306576642	0.8844647632229631	0.898695427863017	0.8715827604486379
TMEM80	0.1815227587255	0.0573120575478038	0.0268668338541392	0.0880142699075849	0.205868550830913	0.205748339526698	0.15258264091255802	0.252945410586726	0.10839930370028698	0.0573120575478038
TMEM81	0.8325558422678471	0.271690093697426	0.531538611065875	0.885496979171239	0.305132820631516	0.5315369495684971	0.5315369495684971	0.36042319908860204	0.184907798783573	0.417586196940316
TMEM82	null	null	0.00342337343951965	0.00356935106229305	0.0070215774820547895	null	0.0884794138158386	0.0064849552651771	0.11281889252020098	null
TMEM86A	0.7654676564955101	0.650001754773977	0.740133603739623	0.43893613629824196	0.58795811110417	0.649994220142948	0.649994220142948	0.515366514047138	0.209939332217202	0.6344930648754039
TMEM86B	0.349070678440794	0.640262000290506	0.608825407329297	0.8075768928002919	0.731085507775121	0.329532616476674	0.5982311495916021	0.599400797962278	0.680011477275563	0.598236229522085
TMEM87A	0.562573155617611	0.48020962974709896	0.48020962974709896	0.480210673652711	0.41973776595696705	0.47332947051554297	0.505625165068073	0.548149921662127	0.707498798109788	0.48020962974709896
TMEM87B	0.29516402797263397	0.19398809474584502	0.7241667704619351	0.7077255287496971	0.87795737080213	0.8046487195450319	0.907427476717515	0.569041498678852	0.141859388453718	0.535599198783546
TMEM88	0.8970680948164951	0.958619255972056	0.9514181868305219	0.322772742328221	0.877741061137962	0.8843907422228711	0.40528785461814204	0.610543941034134	0.948747363117267	0.8844030564894331
TMEM88B	0.26286597790435	0.191933664102672	0.417774667777187	0.46534445372237293	0.4262069959719121	0.26286597790435	0.44998558251073706	0.422068284617252	0.45531934802855106	0.366790600868159
TMEM89	0.7029449002919079	0.570167501806598	0.403503346412851	null	0.202922588773889	null	0.363252159130491	0.46541828175654404	0.538857945402991	0.17838972008232898
TMEM8B	0.900101941517537	0.6535175921839029	0.7642535597546701	0.850570354691	0.8012389297147231	0.8500271409623641	0.6624703036045511	0.7986678721906729	0.788755568663863	0.8590635359534191
TMEM9	0.667615154224107	0.8848584110998889	0.9440460173734141	0.33478960513821004	0.830427974594182	0.8455650316416701	0.8166070452399791	0.9747983005233629	0.920720753250341	0.955961387206754
TMEM91	0.193526390443504	0.29113225853864005	0.15210372647119197	0.154231095806867	0.295107709285968	0.47919147432045295	0.0998281832235633	0.215348573205591	0.7228148075522779	0.29113225853864005
TMEM92	0.47425375586509005	0.176301959041784	0.169881396023635	0.098110317833962	0.574840313440592	0.17631466851832997	0.203967171845314	0.140294487016384	0.15662214733652602	0.17156052166206098
TMEM94	0.22123012043513604	0.179422495945362	0.369875299260402	0.21223965329191602	0.35822776781887106	0.347299863145601	0.533415248526165	0.135614813579824	0.29193401356270504	0.10827832579621902
TMEM95	0.56689200312091	0.728083706345202	0.8946863481637479	0.866261065637145	0.697452244235141	null	null	null	0.7194171714626659	null
TMEM97	0.6829470748203829	0.8774077415855791	0.823382167822842	0.7503186161535551	0.9320962104792958	0.8773952827531841	0.824156410257766	0.746956264722702	0.8773952827531841	0.74208137491493
TMEM98	0.522887253846226	0.252717475939992	0.165084271984939	0.10378168571279599	0.0827091981775605	null	0.177692747569286	0.44890817269673994	0.25404349239635604	0.287745649537482
TMEM9B	0.41617947937565103	0.7766249886307791	0.751289430762645	0.560639787349219	0.5174163199256889	0.751278078538502	0.560154065061515	0.7998968359561209	0.97248846118232	0.751289430762645
TMEM9B-AS1	0.9523193476393141	0.9523280897287529	0.9523280897287529	0.9523193476393141	0.9523193476393141	0.9523193476393141	0.9523193476393141	0.9523193476393141	0.9523193476393141	0.9523280897287529
TMF1	0.696191155824647	0.696200634815	0.9295012898759579	0.967853172059174	0.9279632114435551	0.332375235625507	0.742164304528981	0.696191155824647	0.49376154696033797	0.696200634815
TMIE	0.203465267449805	0.31561146270715	0.260978415531945	0.27098745927846696	0.463872827215103	0.40064025380382895	null	0.18669005982162196	0.764141837355905	0.8001182904452979
TMIGD1	0.7758610027561009	0.764553522245956	0.179379243707992	0.532897550064636	0.614217087631832	null	0.180745043140813	0.32677268861239	0.926954243685848	0.558605954244658
TMIGD2	0.20420106936568302	0.127746773592408	0.0262827095886167	0.09484052107952601	0.10945596200992698	0.0634522380848489	0.00735084826932425	0.0565682172699982	0.00275937142157921	0.0318883713104317
TMIGD3	0.8762030878246949	0.446081371849058	0.5966664757912521	0.729125360327235	0.880632704276229	0.823437439091371	0.601632817583064	0.705056193692432	0.9798243302929409	0.801424490799687
TMOD1	0.639767166373423	0.438631716411435	0.286925992027003	0.417073264987574	0.182311972461995	0.043925380685776	0.231396753308247	0.39586939611539	0.402400771787841	0.15705647180026
TMOD2	0.007545625403606921	0.23953764981668105	0.0565055336487217	0.0565150416844444	0.0133261517558578	0.0220851768529569	0.0564480691105843	0.00162004166026398	0.0275528510578766	0.0565055336487217
TMOD3	0.0740977569059609	0.46860797928665004	0.531153751335861	0.698428532209338	0.5631505780361761	0.370249692957594	0.546794150930904	0.4811167600882921	0.947215853759607	0.228057430618458
TMOD4	null	null	0.762391358816507	0.8168248423691701	0.8798921973389601	0.7220871579971372	0.761137776929765	0.768475441392598	0.7318281387478921	null
TMPO	0.490737491363726	0.353803062230442	0.39935661451714394	0.44549214880446897	0.41617329532465897	0.39125752347728404	0.399039431786261	0.548721025516656	0.46644967847484403	0.4712434207242279
TMPO-AS1	0.0890420124864513	0.0890305590895564	0.0890305590895564	0.0890420124864513	0.0890420124864513	0.0890420124864513	0.0890420124864513	0.0890420124864513	0.0890420124864513	0.0890305590895564
TMPPE	0.8022593654920921	0.891894790277024	0.942407598494122	0.925171504657263	0.7304895019047071	0.9832385781104308	0.8918826661365742	0.65301062793412	0.7818599616281999	0.501923354249713
TMPRSS11A	null	null	0.349757483123238	0.35411032306764095	0.20842856119088396	0.13290755611263902	null	null	0.588288129800947	null
TMPRSS11B	0.168990006665088	0.0824354708393304	0.357137404371769	0.298231815505055	0.334045818264883	0.14055917793915101	0.311204824737138	0.394100490224115	0.10319266700094501	0.101696925442162
TMPRSS11D	null	null	null	0.672083548547065	0.43251841882018605	0.19727763978736199	null	null	0.5004643342146029	null
TMPRSS11E	0.16274884501019501	0.127937229616714	null	0.555093909516464	0.243236121862939	null	null	null	0.585644019585588	0.0729145526446134
TMPRSS11F	null	null	null	0.13541532066029902	0.30854494514031394	0.342966944865487	0.110636930601223	0.267501354919372	0.12354975422368199	0.15098471145821699
TMPRSS12	0.456934403525904	0.0116580268619898	null	0.510622921288443	0.40889372316857303	0.832582046545677	null	0.6647313564724561	0.51895876325346	0.280458430778103
TMPRSS13	0.0447246091509783	0.0736367939503675	0.577578221228463	0.0306908302022846	0.0404521327220416	0.7716483261940591	0.351707576409448	0.136543827795776	0.056424982473949996	0.0730324008361866
TMPRSS15	0.0870523118288959	0.274241957200356	null	0.340551951444529	0.38783959810086804	0.346765551875691	null	null	0.6868121315581469	0.429078388264169
TMPRSS2	0.8289073021523871	0.95085952982832	0.785434615218876	0.9585682069689799	0.9922787334715321	0.888553757342283	null	0.7175904614485429	0.812932219719644	0.824610599702959
TMPRSS3	0.139020125921191	0.17979011580367102	0.188900212396816	0.134566121962587	0.0667412645773308	0.0659034949540983	0.166428814019798	0.16079144688259603	0.11930797653077999	0.130729095575035
TMPRSS4	0.515303885977094	0.503101686954022	0.23476622849595302	0.426632588343945	0.4526285931721599	0.436419461324609	0.230763100363018	0.257532939290595	0.622715479869569	0.4462216705043
TMPRSS5	0.669860195871343	0.97772944845806	0.8033804008388509	0.734124065576359	0.60700866187517	0.974830367463345	0.802036164998147	0.9632850112867231	0.7805133709946122	0.8097619907132791
TMPRSS6	0.7894672824971058	0.7919725994881821	0.627913369088831	0.7026004958047989	0.5838387598145849	0.875070582063303	0.569387726906129	0.5335349915417891	0.11242950896277999	0.8967398421014
TMPRSS7	0.0036391698712698	0.42543675336427	null	null	0.38337434584645	0.6939100898829611	null	0.22820498820133897	0.273556351615036	0.14900842756533803
TMPRSS9	0.361562115134303	0.557548560877463	0.528632644724495	0.753752081631173	0.455591642328334	0.26514344754494196	0.361150817112909	0.23984916753890198	0.32569626813755104	0.678939937566908
TMSB10	0.5385343935610379	0.27348835881953	0.565989291342813	0.833161079030399	0.5659858396150439	0.5659858396150439	0.565278286142773	0.202812703661783	0.5659858396150439	0.294389537106417
TMTC1	0.255692927727108	0.0815770857426947	0.43738363619502	0.247364086500703	0.527416753956364	0.5628870218788579	0.694564337162874	0.771595401085763	0.256352443889558	0.25749745660607504
TMTC2	0.0276057455456181	0.0416848913420893	0.0202224490520214	0.0450421287574136	0.0748925856927804	0.0503496273673145	0.225562524886001	0.0917831270775987	0.0279051737015965	0.00171585266607236
TMTC3	0.138964097150633	0.373990764121294	0.203853913438523	0.0693519690357495	0.21688821359529503	0.395304795955616	0.109100002502759	0.29343519545553803	0.334130609182655	0.0149593509117711
TMTC4	0.978329646726478	0.5121845961611761	0.8650575116767	0.874207601943616	0.5532449496726429	0.512102227709715	0.824459264830858	0.8279735781070942	0.8513996103059169	0.906766484833521
TMUB1	0.368462186236241	0.359551862578555	0.359551862578555	0.35955896285298705	0.5676033131121899	0.45854555806636893	0.0788808882541797	0.0930103717552713	0.229110463203873	0.08440754595522
TMUB2	0.14960153562344902	0.284119767572344	0.58102005352036	0.395930264645984	0.12766414259696302	0.117707303192068	0.6176611579363329	0.260888550037814	0.477188651959258	0.47845286590525893
TMX1	0.78092884290636	0.42111386879750295	0.7410610878231899	0.503352803482862	0.8291942219153801	0.689701658966386	0.7417348055026349	0.729702702923028	0.718791447235556	0.799545922807765
TMX2	0.0148492257049259	0.00396501749943947	0.00396501749943947	0.0039666653165438	0.0241493267059861	0.0039666653165438	0.008225724250980209	0.00389291551530444	0.00134541826772913	0.22744891002500697
TMX2-CTNND1	null	null	null	null	0.5428240171964179	0.4438147701050171	null	null	0.407198108537267	0.950559111091672
TMX3	0.7808493097759791	0.7947355240307249	0.8915917031767879	0.935112527263761	0.8178225238219841	0.822713618800056	0.928988771489528	0.871087187411495	0.596258963590067	0.8325451264786999
TMX4	0.316291049287567	0.278291319835391	0.15611684439895301	0.18229426582589	0.041878982812021	0.122886207282821	0.17383257380872802	0.23014415262587198	0.18533309066321105	0.12287374326625601
TNC	0.969364107198945	0.9704663997086379	0.909837196011163	0.818798689345655	0.745298885417793	0.6914090487073399	0.8992379017041509	0.673072533062945	0.8683398911213109	0.38954743214169607
TNF	0.0411497426466902	0.0075476507443995	0.0535214859260736	0.0333017101566968	0.0834324190676987	0.422376872718728	0.08235318635581401	0.093169553075356	0.06060992255268	0.12711312610069
TNFAIP1	0.410778367872108	0.449969299671367	0.720241884488659	0.760845951617225	0.614955493784722	0.44997192697725497	0.676356476210128	0.7105275883282242	0.671902706477832	0.606901695640061
TNFAIP2	0.14780033555972302	0.553967943230164	0.17696037957610297	0.157178092814824	0.550488089220837	0.22472738281965804	0.37144844865732496	0.29210201556611104	0.252025847043193	0.28051719674465303
TNFAIP3	0.717452351701583	0.8521047014610841	0.558792745211029	0.7718824398664791	0.9098218035389051	0.52919957959242	0.48851665836555397	0.322195368113508	0.18324878712821902	0.5292011184069029
TNFAIP6	0.7329476267454099	0.916448961306652	0.428633992773103	0.160328659855038	0.43976081427755603	0.635173698285485	0.46694674786277	0.8539260320168559	0.395525817121791	0.849904957732127
TNFAIP8	0.11703366775198198	0.121770712327019	0.8566161011175509	0.176736207991162	0.589874319695752	0.409801017003629	0.607860678136352	0.517770537076556	0.409801017003629	0.42178858301060795
TNFAIP8L1	0.762266006943982	0.8527092595237149	0.8527092595237149	0.8349303310365309	0.41033293309836893	0.852696514253322	0.6768285247119211	0.5049713472442271	0.7394205023446799	0.500697247354187
TNFAIP8L2	0.13878332489203601	0.35335786757698295	0.249651191212358	0.352415398885979	0.187767961376325	0.353365250565859	0.625192182223482	0.144316208909156	0.193015156137857	0.7511684721799681
TNFAIP8L3	null	null	null	0.307862638070747	0.26654904189629103	null	null	0.277101479646583	0.16766392407253197	null
TNFRSF10A	0.9085412943726251	0.92061794319679	0.8828420491542791	0.9601982820001971	0.896986492964015	0.96106177012676	0.799230105392797	0.9201183474017959	0.952944459432191	0.92061794319679
TNFRSF10B	0.00810382295668437	0.00155506231891408	0.0011828830084584302	0.00142464367609791	0.0470782841173067	0.0607544121599317	0.0104157643233385	0.0007842115708351041	0.026231281994267004	0.00155506231891408
TNFRSF10C	0.37906874358154796	0.0639716893578338	0.28207984502982203	0.10783257922191301	0.0534688962572789	0.0392793010979846	0.0392793010979846	0.0839791118928681	0.19557391669365498	0.0392714161560798
TNFRSF10D	0.212366755369833	0.0686066144401176	0.39980822144650296	0.595380047079176	0.284902523668613	0.255608457664445	0.399492398775577	0.391990436541401	0.113822693105051	0.67321579381736
TNFRSF11A	0.550021527658031	0.5723922460562622	0.0443039769661675	0.459872273305142	0.537314793522119	0.399718918942335	0.22431063649142702	0.539340026412272	0.462214389984102	0.501256458640743
TNFRSF11B	0.6562639480691249	0.309546003606584	null	0.8343933027813492	0.759073718606179	0.9784510841303721	0.581594866160951	0.723766250443787	0.81719077186472	0.762089716744744
TNFRSF12A	0.8794912460769141	0.933890078910811	0.9634878809187258	0.9512140036286421	0.8650710263642121	0.905637866421365	0.924978541678774	0.875963577911288	0.912445522339963	0.952563316919598
TNFRSF13B	0.6021628616534879	0.490506804307677	0.38680760923027796	0.24666023069311604	0.202831774996646	0.429755148910075	0.5725096481176011	0.256166333360227	0.605365734512145	0.5051516392412421
TNFRSF13C	0.2346479723046	0.10465568911007199	0.0247636882729757	0.0682596638502748	0.319400727303541	0.198529837635987	0.0243991510454697	0.0491658017117696	0.0937754711542216	0.0233483718068642
TNFRSF14	0.181353775803804	0.232981941662101	0.232981941662101	0.23299371294592	0.484298319580297	0.23299371294592	0.23299371294592	0.23299371294592	0.411789842513764	0.232981941662101
TNFRSF14-AS1	0.666397383289697	0.6664056399002739	0.6664056399002739	0.666397383289697	0.666397383289697	0.666397383289697	0.666397383289697	0.666397383289697	0.666397383289697	0.6664056399002739
TNFRSF17	0.389316203162266	null	0.285629551830041	0.07362928551697599	0.0578725317289922	null	0.332691684809771	0.0141307961292644	0.0149157487074561	null
TNFRSF18	0.39123321964665597	0.118423460082362	0.426178299020812	0.554624106463154	0.5051284832042949	0.394487674601601	0.42352756776959904	0.560831960693135	0.47900251874889	0.48340256180426794
TNFRSF19	0.8115786821447621	0.49333442410494893	0.6443164738775029	0.657705327679799	0.286532879873914	null	0.394301673346945	0.26166391079775003	0.27038777569523603	0.5336360850949821
TNFRSF1A	0.7357617522760009	0.9152361178867521	0.9101335127791579	0.825696690537725	0.5170720072945579	0.45622202316777	0.943832928803327	0.924120579702433	0.8120285073984809	0.922947756401911
TNFRSF1B	0.31708713625502	0.300177216428494	0.0596281654337048	0.129742025731283	0.322420898832914	0.47213922297993494	0.202504917621337	0.260236622178216	0.327335386592112	0.26128994002567896
TNFRSF21	0.399496176506586	0.0702104440083319	0.043443656524222996	0.198189141030224	0.171841814449075	0.103533458240446	0.0434851973385256	0.0744103221870143	0.361973607256689	0.0620118778757652
TNFRSF25	0.22770907943335197	0.0377575021214472	0.082032206853061	0.114523546981586	0.00270431563837697	0.282308738606442	0.0772940002457153	0.0711563653861925	0.0470417863329076	0.0377575021214472
TNFRSF4	0.34929021805530397	0.00454865614327347	0.18991963946715304	0.0263396350793652	0.0479308318386996	0.501574587171768	0.18379389919237302	0.16242919223825	0.7321071565615029	0.0733685167403657
TNFRSF6B	0.39092336764534796	0.337558543672914	0.22174188900593697	0.47115132072220506	0.338377318884734	0.33756662873119303	0.11410288694303801	0.143730927831939	0.0848241562448741	0.337558543672914
TNFRSF8	0.020912215487311998	0.0490115831265737	0.00322214341928659	0.0197405695117289	0.118362191954134	0.08604662891706	0.0007535496369518009	0.00226034883591925	0.304860256206325	0.00251002565892982
TNFRSF9	0.168933115886668	0.272731819801472	0.288181200550511	0.288191267034048	0.498968241035893	0.48992720053474703	0.221405943945404	0.0119198009798903	0.5904372464441611	0.17776792801614702
TNFSF10	0.0778990891609249	0.287805296205426	0.0345532077497203	0.0480569874762789	0.37184957386784295	0.20613761066918398	0.29672341934738694	0.306788103707029	0.18168868878969502	0.24497823987383302
TNFSF11	0.39296832787043495	0.857225699741879	0.40083163589190207	0.6207275076828471	0.0817230746285642	null	null	0.5560263212578891	0.8412945767867741	0.5628259498853381
TNFSF12	0.276070381273408	0.6488071820327579	0.830628987682912	0.594849110078594	0.7476670984369391	0.72706535246408	0.282565244444016	0.3997238075216649	0.434331192199279	0.7105813999771521
TNFSF12-TNFSF13	0.582928023303485	0.8782239288297949	0.8782239288297949	0.8782114853004509	0.669688587258067	0.9263490867252361	0.8782114853004509	0.8782114853004509	0.7437666593584609	0.8811045792726531
TNFSF13	0.458805058345995	0.41139482981969105	0.19805754067143802	0.24758143564964202	0.25408689049922695	0.599172074861937	0.36480918171731	0.6437816736194689	0.33316045345642703	0.41139482981969105
TNFSF13B	0.9110130389082008	0.675820487912589	0.679194751890516	0.9180985036003649	0.439416437292244	0.601501512723803	0.6797312781945061	0.8855820770374658	0.7953775303727859	0.649303802348464
TNFSF14	0.308856864610707	0.140898736201684	0.171978954384451	0.180513583461386	0.124142336700217	0.24789150685148897	0.17145229492625103	0.200046194823011	0.157639820245408	0.4001582501412199
TNFSF15	0.102576744997894	0.180888015292443	0.0207347852490417	0.0645061341871785	0.0331742048238725	0.204810712822877	0.0273595620637159	0.087559767144005	0.46442311633269506	0.076048433527886
TNFSF18	null	null	0.26352851343198297	0.316633906481338	0.8024724695520441	0.3611777947859389	null	null	0.48637243096821003	null
TNFSF4	0.629850071411415	0.44037510481450604	0.304843158289356	0.280631431416198	0.5536871835587951	0.488997841443931	0.488997841443931	0.488997841443931	0.534890512436188	0.6304243650593709
TNFSF8	0.275695031727144	0.0518038615512962	0.08651204749721801	0.0263895707767183	0.501021560552616	0.22270597483354002	0.0527189693301325	0.0315176242550239	0.33856385374134695	0.0568674688576004
TNFSF9	0.21579438232137	0.0985713032245769	0.3720521075305349	0.0233321343495192	0.159153199586974	0.0512717014740391	0.292744694447839	0.0230470716178058	0.143787312832161	0.0558701608132064
TNIK	0.101399219780646	0.00973120854387558	0.30113647958774203	0.18995648789872602	0.0446714700206753	0.0847247007678593	0.280996688367287	0.391080687098798	0.148773471691413	0.11171790601239
TNIP1	0.00579689128640667	0.0198561616383115	0.04649309118406501	0.0698477081175154	0.0299527758621405	0.0143857586893329	0.0117266686946215	0.0318947352993573	0.12524845392164	0.0154799466873072
TNIP2	0.265538871129193	0.0711262031191245	0.170736776692188	0.050950862956048	0.109073403673062	0.139981984607177	0.204039191799849	0.0563397394732453	0.20034919887567398	0.15142008201282697
TNIP3	0.8552670294180369	0.243702800623472	0.10997848094044699	0.25458704954635103	0.204964867369254	0.237040192255753	0.788174653301942	0.69030210587551	0.291801196108926	0.6727262961557421
TNK1	0.9084032488102279	0.814363431427818	0.814363431427818	0.7657137672329358	0.561106058448002	0.84930009692021	0.814350805084545	0.814350805084545	0.8323635719622942	0.8719149367908711
TNK2	0.8398062164629759	0.9880704481414351	0.918839595090689	0.7402642794952671	0.5092823814082079	0.5965283041935631	0.427318648644939	0.514107071929519	0.312972292233746	0.695478260102027
TNK2-AS1	0.867825298989761	0.867837908063397	0.867837908063397	0.867825298989761	0.867825298989761	0.867825298989761	0.867825298989761	0.867825298989761	0.867825298989761	0.867837908063397
TNKS	0.0497099957146226	0.0118233260477135	0.0638790734198313	0.180362725644137	0.302679347633513	0.0869303299529551	0.0269309158435162	0.0269309158435162	0.009495576429884791	0.0269245856351145
TNKS1BP1	0.44871293343329793	0.539498045533865	0.666918099593054	0.461841224800332	0.4020328636303379	0.32183259287695504	0.7702048876818081	0.634780423076675	0.6345277167166771	0.35986606276449395
TNKS2	0.408491207693844	0.0107922777214772	0.0454971425489408	0.0469524728977236	0.11917049384389801	0.0947313999087558	0.257526127026972	0.178317895286537	0.0129814206345849	0.310343963040482
TNN	0.908978063144802	0.5724870340862479	null	0.8339869533640278	0.35998581612610897	0.762131791781043	0.33367813746005603	0.41147804869529003	0.5820985032533679	0.33093870818844
TNNC1	0.5690550179692401	0.56983953353171	null	0.64494322494551	null	null	0.49849035663707897	0.11100898608257599	0.276307140061203	0.0234779833584617
TNNC2	0.30421084181652003	0.890306705020331	null	0.33507241975594104	0.8560784360262181	0.0384394265055052	0.407068811727425	0.510015536140384	0.108902704629131	null
TNNI1	0.347990139070198	0.42270007052591896	0.464249631201636	0.28950960218644	0.641684568941371	0.652374184387952	null	0.580094158303925	0.6484571348797751	0.47052484294360297
TNNI2	0.779306667609023	0.497750490966136	0.631188578405673	0.592333059509916	0.209888219385179	0.225032973654892	0.558236063684889	0.558236063684889	0.8299682836804331	0.6140323304940289
TNNI3	0.6806481710520871	0.47041475245134895	0.683258283456593	0.7421800869647058	0.6927116324891051	0.622682192545354	0.6811167585181221	0.635587241510584	0.89520885664949	null
TNNI3K	0.0106661490427176	0.162593727900982	null	0.5573070755911851	0.44673196927539505	0.182108742664281	0.0115568836724107	0.0127879558191904	0.3669551870788279	null
TNNT1	0.61876542760789	0.9278348114888499	0.82343036544386	0.925381944006527	0.832244722700893	0.8501886281767571	0.7227693258553142	0.925868011422179	0.542726792957401	0.813369891220722
TNNT2	null	0.328540075886667	0.905648855831332	0.6869050958519991	0.7360395781042629	0.559848718834014	null	null	0.7675456471374209	null
TNNT3	0.0606640712356734	0.155722237213939	0.0365538918349813	0.0941496815893001	0.12392348366819801	0.137088392036819	0.11240989459897198	0.11240989459897198	0.0585194115935266	0.0945982680034449
TNP1	null	null	0.6828587323800022	0.899752144408315	0.647793645497568	null	0.716109612786745	null	null	null
TNP2	0.653602544588778	null	null	0.84998573348453	0.899797398927899	null	null	0.843439156683582	0.347606172360916	null
TNPO1	0.7488908419711859	0.864493761416907	0.7667602139624541	0.700365421221962	0.803384824816861	0.622854438991029	0.614676046342519	0.74193009241221	0.684866294420389	0.563137898968725
TNPO2	0.7253310849636221	0.3612181134498571	0.753239206777547	0.5289046587120979	0.16975097004005402	0.5319124438928089	0.7817489701286809	0.6481161163458511	0.537121790951282	0.31714514337891897
TNPO3	0.600637411846402	0.599145987120109	0.8521436570008409	0.655982772650522	0.780944074243245	0.599140862162736	0.9344053895715959	0.6251350384557239	0.641726739775388	0.799161362734945
TNR	0.6857326519392221	0.605810707203765	0.329205231675142	0.381540195282261	0.910522237933532	0.9131162693131221	0.24671135843182102	0.8092437160005981	0.711593633720522	0.7491543607803359
TNRC18	0.566507543768084	0.56326253703269	0.522899587026005	0.704073944899407	0.796563724322373	0.844005062005887	0.713024461390063	0.872906243559429	0.501247210389319	0.56326253703269
TNRC6A	0.6500644986263371	0.656796878640845	0.930221886782365	0.941634962233259	0.8711359083105409	0.867563086562197	0.867563086562197	0.867563086562197	0.9278457957748599	0.8908075887309169
TNRC6B	0.262935119926951	0.8381323618394799	0.4180030847286729	0.42918188761422904	0.0765522190549978	0.35361757651746295	0.265071564144174	0.319440229787912	0.224576076017705	0.44016108426118
TNRC6C	0.41879575126802004	0.45638823820616103	0.49526192989700707	0.603443452108522	0.68248844174507	0.45639053134306495	0.49606699644528396	0.6081818643068659	0.5193117978784509	0.5290518254805201
TNS1	0.203121704216833	0.36810671393506494	0.0381941466613627	0.377647987842815	0.0636484470297876	0.0427821468959729	0.11594475324389901	0.14635951575502	0.41004937151937	0.0826607741266514
TNS2	0.45391951079277704	0.23116836143246	0.167718042568052	0.162881646420535	0.43955461704586	0.132943771744623	0.0392668104263181	0.18330600454941698	0.29896569706840603	0.23116836143246
TNS3	0.20459161924064498	0.501239089766366	0.18169106176851	0.161450229493299	0.0897011544520335	0.0627725468088284	0.0800506276390356	0.723328493728192	0.369951297108675	0.147775536366106
TNS4	0.309102201868639	null	0.0313672575403018	0.172891139325241	0.0363471884942893	0.0402993502773074	0.0914505651859613	0.23950878908331	0.0294152775395157	0.54514473193746
TNXB	0.9214043653741708	0.8315807945729939	0.5947133613790071	0.7218043905969781	0.716184782597072	0.48460172682133795	0.831568040525609	0.831568040525609	0.830029306392065	0.8315807945729939
TOB1	0.173208030121294	0.150061460088048	0.5775359440582479	0.674947020984317	0.478699537894218	0.5775319027492479	0.18496201891622	0.5066147153486911	0.719077907891403	0.5775359440582479
TOB1-AS1	0.7902931722831179	0.7903054474739949	0.7903054474739949	0.7902931722831179	0.7902931722831179	0.7902931722831179	0.7902931722831179	0.7902931722831179	0.7902931722831179	0.7903054474739949
TOB2	0.272237034298072	0.13917770108333602	0.16150800683508099	0.121678359709414	0.16355683193377402	0.19845005717051997	0.160729927838972	0.13510896690065	0.7568208521516959	0.0855724926332989
TOE1	0.144848936218194	0.14483620517006301	0.4038110118034	0.35823619633224607	0.164665277329785	0.00157825969169291	0.223295488061697	0.262892009610244	0.60024175978951	0.14483620517006301
TOGARAM1	0.807619304180515	0.848880451425977	0.9669330574443091	0.809812213310024	0.931939379550025	0.7583472237110941	0.7466667383400529	0.78115182359645	0.842148844883726	0.9155529791763911
TOGARAM2	0.678346617524648	0.841152289777575	0.752945635918369	0.8011356947704309	0.6420857228807011	0.927834965831393	0.8150777563009208	0.621069979101142	0.46997784574224005	0.6317065352285629
TOLLIP	0.5328361391270829	0.689149614345578	0.925062330219146	0.428049802745715	0.601282080090277	0.567251856602263	0.7423465184320809	0.418978567071573	0.8864938300965529	0.5429349479734199
TOM1	0.8141406370989291	0.781961649219587	0.712299395893995	0.434295104543091	0.936564325723531	0.8159700968865171	0.8749754969656159	0.8096095152201691	0.7428272190591191	0.8159827399177291
TOM1L1	0.929891898869108	null	0.593343755683894	0.7707420174609141	0.8178386793036451	null	0.48594617781715005	0.7259513288576078	0.956937123616014	0.9118446692498431
TOM1L2	0.8590278488508258	0.9876862889018041	0.8558436900036691	0.9204363851626421	0.9897394524181921	0.993857585634164	0.991466742892757	0.9296075233236111	0.8967206961405421	0.998253550737008
TOMM20	0.135162264806479	0.531502442463297	0.250937099408428	0.330024280606773	0.32843089561295197	0.32843089561295197	0.22354833069980398	0.24586293965774103	0.32843089561295197	0.664391872648581
TOMM20L	null	null	0.39429740621264897	0.0810245633267915	null	null	null	0.663373949038236	null	0.41466452549748295
TOMM22	0.5710788196334851	0.582523720264396	0.550907198195035	0.5509045253619951	0.5509045253619951	0.5509045253619951	0.7866242503135501	0.7540639405908409	0.5883610632664921	0.784474092751114
TOMM34	0.725632909385197	0.87419861223206	0.484029647368887	0.762536329646347	0.881822199196781	0.505701587130743	0.46397966361966	0.729919969307889	0.8458084253655199	0.888382583791379
TOMM40	0.35091473845314397	0.07592070234161999	0.44716951070309496	0.17745825549452302	0.283929223938281	0.115408681999361	0.4366495221578571	0.248966592055712	0.154139746404728	0.11539637233533699
TOMM40L	0.321503934708834	0.5171086748867101	0.544333744787772	0.45712852842492296	0.43365861695991503	0.49573930964109997	0.31246863629731103	0.26178288755270607	0.44269918631937294	0.17667041969711397
TOMM5	0.8744753643206771	0.99742889097911	0.9945002653670559	0.995655482147045	0.9965907841431729	0.9974277149394891	0.994202687518412	0.9938046419993519	0.997189091064209	0.99742889097911
TOMM6	0.675751940855439	0.8442885997167622	0.8442885997167622	0.8442758272844381	0.8442758272844381	0.8442758272844381	0.7714474303287571	0.7693535767728409	0.8442758272844381	0.8442885997167622
TOMM7	0.9437338497375171	0.7888924138835	0.8103993170674101	0.7133444251869742	0.9405224016102891	0.784748734653703	0.784748734653703	0.374684935790824	0.784748734653703	0.734325062161226
TOMM70	0.903298592233906	0.948728689737082	0.9012456018756569	0.8730722875458199	0.5526285592696271	0.90123377085809	0.828703069683978	0.956356422179919	0.8981898274762831	0.8379693418920909
TONSL	0.38997209690364004	0.346496913334646	0.625008052198832	0.42536361544411205	0.292853186469661	0.0805535831705	0.30962889904767305	0.424950313382831	0.6904394549278331	0.8053668370445749
TOP1	0.36221943162295095	0.205983526919722	0.335753832821856	0.165076464929681	0.43569131437968106	0.20599586823349497	0.502366851545827	0.12626795426216803	0.5170273703485679	0.35104939708261995
TOP1MT	0.33767899978870003	0.158505960690051	0.110224439597395	0.110956864780817	0.0590251372803176	0.217683241539805	0.155232685371652	0.0403050407441929	0.19500417901568104	0.21233411546453898
TOP2A	0.0383017195300981	0.16081518598243	0.04515342899547701	0.0482526233615359	0.0425002852517097	0.256954345095113	0.22882885022064603	0.0539577250946145	0.0862553801578807	0.137486613345333
TOP2B	0.8085567335896109	0.595461542805123	0.506133336023461	0.40183584928284993	0.259792627278372	0.829649409511771	0.49566802810251104	0.39264411203092603	0.657147752707484	0.39161408172658396
TOP3A	0.5062258554396251	0.706255382684167	0.537458482501509	0.479773944750192	0.8900461910504108	0.217116899793129	0.5374565108338201	0.5374565108338201	0.348612981341181	0.298321895974579
TOP3B	0.5899455547573921	0.8440958613180191	0.963005567793378	0.446487261186202	0.705125070126486	0.8852379026536371	0.84408308864391	0.676685416849989	0.876822855268716	0.657236791232136
TOPAZ1	0.488762825067996	0.25239767913203	null	null	0.241205813719545	0.8546651051043871	0.570250330296511	0.12685902545924	0.21386635397609602	0.10094487159943301
TOPBP1	0.450320869892891	0.558583097132943	0.6154696154275079	0.37322218655141	0.78285282602715	0.66427534213069	0.6572966684981071	0.46136399889216995	0.39360829046327894	0.10799604637090199
TOPORS	0.7114556301231619	0.751350973543204	0.186914015134287	0.6911297322540051	0.129897131704774	0.40364770213338896	0.47714580624972297	0.658271169371528	0.12567018541544198	0.40364271537533397
TOR1A	0.939363755777514	0.618477260896879	0.43737025605474705	0.45929773024287296	0.371526986503201	0.413376701511306	0.435427960397617	0.529079657836367	0.751455889572082	0.46356913575884795
TOR1AIP1	0.5846105049851921	0.500605250693622	0.242324385142054	0.601911359620969	0.426014570486541	0.37410845698771705	0.206884527357166	0.220234898354115	0.8040064882951521	0.489696672138497
TOR1AIP2	0.848439050906923	0.4941364044442079	0.8922784535057691	0.902832442007612	0.90997818183974	0.7737267785648391	0.89207248744471	0.857479894973618	0.811039848495873	0.564016176822504
TOR1B	0.651402374089675	0.430501332608448	0.9504826877636801	0.8613560961919839	0.7328061768494979	0.615848888212479	0.797035942124306	0.6422476882296899	0.535830928317918	0.46927717526903207
TOR2A	0.456428408092779	0.924777150148402	0.43476465274202397	0.46974454456815007	0.737190962170043	0.9939362810582221	0.41350541424472204	0.460849417384585	0.821594071575653	0.9770852832705641
TOR3A	0.495074527309599	0.21722901810494502	0.6813246378909721	0.237737904090501	0.35575371082054796	0.531965953961129	0.6243651919574039	0.7197131075544059	0.7562823631374441	0.8781283113242471
TOR4A	0.680892962628295	0.732329124018127	0.5303811680188371	0.513608872821012	0.36608093064888203	0.4327109417410471	0.571923320603705	0.518304560065623	0.25709412265700105	0.37246845656679295
TOX	0.624345881605295	0.6601102999178079	0.642276612480796	0.9050109757269581	0.763870088547688	0.6948870916272729	0.668462993360824	0.782329932379936	0.655228499564781	0.6948965197925121
TOX2	0.805690630534172	0.23576252136838	0.758882271085343	0.7186024756579129	0.7156627792626609	0.19569509537236102	0.808258996280807	0.916651828729941	0.6671640463974791	0.9626899123647041
TOX3	0.8873979055367329	0.477025724288374	0.9417835170649921	0.28504021446780203	0.63755048375376	null	0.940740621393009	0.329958204268274	0.390408433027605	0.261504125180133
TOX4	0.49011547521336496	0.25571643181667497	0.459229776606849	0.274284369937126	0.205765729730987	0.25572757901017	0.17196169230128602	0.229293474557627	0.28951328557824296	0.25571643181667497
TP53	0.681203802291292	0.7350114864033359	0.7000423887800209	0.700032761607199	0.6348542379804539	0.0680587386733316	0.47507940582956	0.478692659445699	0.4353671157233279	0.7000423887800209
TP53AIP1	0.165936012933535	0.272351889643608	0.5538435009633821	0.13985138638515301	0.20389729315172	0.41426487655115	0.742685083771332	0.0327648627920022	0.0470440211385274	0.0362699837137102
TP53BP1	0.174929365097113	0.0066409593201077295	0.06549321404111	0.0372341220022346	0.0114049981221947	0.0429058086853084	0.0102732841042767	0.0219373705958528	0.0493261219336561	0.0974049841901833
TP53BP2	0.20986751271507897	0.0756742562478554	0.251068984189618	0.255816011612476	0.41792813990800703	0.17345422513687198	0.174922260851895	0.6318660477555379	0.408957549588229	0.579400399693647
TP53I11	0.6511090650264261	0.552597384407559	0.405862397457226	0.561575854956326	0.7316677359912671	0.743566886921525	0.404515994088336	0.602676115265981	0.7397587029224351	0.839971905315868
TP53I13	0.10367322454629901	0.103661231637675	0.129380882855776	0.12701563172099198	0.337432707861854	0.20408177060375002	0.10367322454629901	0.10367322454629901	0.236763111969398	0.103661231637675
TP53I3	0.37141225565571206	0.722194604606169	0.37450356546087804	0.298757039676335	0.658786336481848	0.9145642729366059	0.37333240753770397	0.39178424970216497	0.791074998963611	0.722194604606169
TP53INP1	0.136576183747143	0.161294870514728	0.252294664197468	0.268486368781612	0.643621714301919	0.161307643328536	0.21108162142288603	0.149305252683822	0.190498475730932	0.161294870514728
TP53INP2	0.00340161531506929	0.0105039890444477	0.0020109607448546398	0.00718272581039387	0.0224169715906487	0.0105073789403065	0.00164478787527904	0.00179553228328898	0.0367102098694682	0.0105039890444477
TP53RK	0.7446431689074691	0.5626391621913079	0.281158393204477	0.7472520586025341	0.722685997554835	0.562635882684401	0.782164795110989	0.651808907662224	0.367232530508873	0.629031442330709
TP53TG1	0.316865588096575	0.31685662948821197	0.31685662948821197	0.316865588096575	0.316865588096575	0.316865588096575	0.316865588096575	0.316865588096575	0.316865588096575	0.31685662948821197
TP53TG5	0.0742221545130486	0.15038574859416298	0.15038574859416298	0.626972502561214	0.0883379886120086	0.150398507679261	0.150398507679261	0.150398507679261	0.551124981062334	0.15038574859416298
TP63	0.467359452072464	0.205174701661545	0.5114852689595221	0.36998095618730203	0.0172589489040394	0.0134300588771748	0.454195056680046	0.21827921983498896	0.751414279299197	0.15558262491258099
TP73	0.771156355644117	0.7047551728947958	0.7121576166777169	0.8367528630602691	0.8786491474399691	0.8626685777405401	0.6816177090818891	0.7868524226758992	0.890267283730748	0.7047551728947958
TPBG	0.00801452491064611	0.000889262085206713	0.000373534715778705	0.0026731861880582397	0.000236596681515123	0.0030725237683650103	0.0030725237683650103	0.0030725237683650103	0.00494608079915813	0.0030711717922600103
TPBGL	0.8014228912072858	0.890419826365239	0.873278932423698	0.8732664022799999	0.893736598683351	0.8732664022799999	0.888625636151717	0.855991472335908	0.8766253017923	0.873278932423698
TPCN1	0.9950349969787871	0.988525253300815	0.9643772082952221	0.996507993304438	0.9737521527999871	0.89431031968566	0.9883300465534599	0.983548493774359	0.98303105556326	0.995763403059648
TPCN2	0.9316663977644121	0.776418476814965	0.7263702550775258	0.85519829742738	0.965869988489235	0.962504428756641	0.6737134503297171	0.7219482915138571	0.7186439177198058	0.698824138493213
TPD52	0.720451539970639	0.7712757620792979	0.5437480475386229	0.847944980380825	0.622644890476336	0.771263887793348	0.771263887793348	0.771263887793348	0.752373565759034	0.746403010424015
TPD52L1	0.925623435919437	0.982042054464676	0.961018983055923	0.991243478902513	0.8720102581083471	0.9820371609676279	0.9820371609676279	0.9475641794991719	0.9933551925889971	0.955811023724646
TPD52L2	0.969662421804245	0.7971237042141519	0.940467089844078	0.890637189236429	0.9838780040772859	0.979057268967421	0.990278531141615	0.980783141868809	0.9825957142166201	0.951540532650801
TPD52L3	0.7651290515713821	0.5966432965151509	null	null	0.6292799013786561	null	0.8311508817965331	0.7010451388654649	0.8022955854709859	0.74544898384423
TPGS1	0.21823690822588498	0.277099788122659	0.852507592651082	0.949175828911361	0.8513895282469829	0.759519570073249	0.9328437552846791	0.868833273840666	0.8334804300619209	0.7595311492487541
TPGS2	0.9800140925989279	0.941380958906121	0.7462560100686378	0.656126103188593	0.978503251213044	0.941371285461368	0.7786213341006891	0.46771703867403297	0.9913596792620308	0.941380958906121
TPH1	0.8142089292855792	0.9191803114580358	0.9191803114580358	0.9191692416246391	0.9502817377953791	0.935261762848662	0.759507065559729	0.328013849267403	0.691677017763332	0.76696638024185
TPH2	0.514705370566498	0.384612272030834	0.43253359599400104	0.42351934327558294	0.116825712647081	0.123190923309031	0.43852904558159	0.753877770124518	0.48555667538208797	0.445477489684923
TPI1	0.6073687473523829	0.53790173237136	0.53790173237136	0.537899737513208	0.45317902881162203	0.44667528626675396	0.7683816556929879	0.343458780925382	0.717333468167215	0.53790173237136
TPK1	0.120366642128051	0.24167891253725	0.25538581857528303	0.174941033137945	0.183918510009993	0.13573421818029902	0.30129660062818103	0.5293580009084811	0.481455337157043	0.256991904568744
TPM1	0.9475768311538821	0.94361008180821	0.890800012976141	0.8623035062596519	0.573638325917691	0.943600583008212	0.88598049636374	0.941067290488062	0.9571813685625179	0.8957336910268501
TPM2	0.6838002523836179	0.366835746365313	0.671830444185871	0.5552949716334781	0.7562453018582429	0.6728623945173872	0.638288947992413	0.5500085165226221	0.597094349604004	0.58715593481963
TPM3	0.384932824177674	0.6604248331153051	0.38331522986586103	0.590827392373371	0.428588877032161	0.660416836061519	0.465279781428953	0.5072668877198591	0.751493332483373	0.391720738058564
TPM4	0.513899394022517	0.40617114426384004	0.8414988895788249	0.894010352630575	0.82958854850539	0.7150069790045128	0.8125310060581121	0.9247503197560841	0.9000459314517959	0.873650044446972
TPMT	0.46739412869771	0.106081840402414	0.0963752723211445	0.155103998071221	0.188490706505533	0.168395812460468	0.14351506472976097	0.26244538399060996	0.195635746362612	0.15782591997013
TPO	null	null	0.484351950779623	0.619659791386626	0.960225620095879	0.7610543647590029	null	null	0.8883955007854399	null
TPP1	0.42772577728383004	0.50992398173927	0.427351726909683	0.380558734449585	0.45543504313577504	0.35965322795681	0.359397656153726	0.39356557469904796	0.490513402467781	0.50992398173927
TPP2	0.126642897171284	0.223018815316679	0.29209193871307804	0.271148934339776	0.44815573010589205	0.7024538484237789	0.291486768571047	0.238187776382448	0.522233030435036	0.262618507326208
TPPP	0.43891335708135404	0.735743111548489	0.309153156780377	0.263357965646999	0.392391996775067	0.617814305582423	0.308587852876914	0.29273355588185695	0.80082310433937	0.263954812355013
TPPP2	0.0793280099533616	null	null	null	0.397969737268626	0.509724392356676	null	0.23012271604833998	0.3475561556636	null
TPPP3	0.0170342331568269	0.0347977782364133	0.00647850428561559	0.0923145344500605	0.17268985787198302	0.10049759336022099	0.0136251899747561	0.0195359091219551	0.258732293958311	0.100485703125911
TPR	0.9710672613939909	0.925633992062648	0.766057967133979	0.8493198062372671	0.9176665697136229	0.9256232700723169	0.7051439033293571	0.9373849146754201	0.8028405696603059	0.9563626239155351
TPRA1	0.205808174706397	0.128045857295987	0.255757282270946	0.37408856852524197	0.2629859567142	0.22015154539377	0.202373662479488	0.5612588967489879	0.25574866210866803	0.23450332566808801
TPRG1	0.687178500579537	0.721433161928803	0.38822516130011	0.7475763132526959	0.523348557312732	0.5813907123891371	0.495661543846396	0.41312709157292893	0.706444359552625	0.5813949492278211
TPRG1L	0.8566265032499291	0.919533733432594	0.680418750655394	0.8068100125742049	0.59561745593532	0.9016222051903929	0.635760274134798	0.8196647316898051	0.572750093855714	0.6761294790820991
TPRKB	0.549308908260206	0.5531625618392161	0.651952937673338	0.7874244074443909	0.694779014179325	0.7097552631055201	0.652417890216222	0.685487193713683	0.7097552631055201	0.661134673579725
TPRN	0.6290073033482919	0.37846939935352897	0.29683496296753903	0.348873065104296	0.75692245383191	0.39301670164348	0.39301670164348	0.11675702294926599	0.407273993266801	0.0767315718066275
TPRX1	0.19075055545038297	0.0741083059612839	null	0.29822348683973	0.28981827632440804	0.651468552755919	null	null	0.717082001814492	0.416337462810909
TPSAB1	0.903866767201195	0.34662691583691296	0.456873683561771	null	0.9551707372710401	null	0.900902035644309	null	0.172456552468853	0.9524906696151891
TPSB2	0.14501588904517998	0.627762294265542	null	null	0.836731946295384	null	0.166706042979773	0.385142304926376	0.544860559360613	0.24582673845939004
TPSD1	0.655896529172161	0.82156523023976	0.584772004252687	0.736784982929768	0.232031444455596	0.3512942282673269	0.636343982949598	0.20539521943811997	0.580291569438444	0.658094504127835
TPSG1	0.481547683782189	null	0.9520195797050641	0.48514603345513596	0.307660587343806	0.6602968486877929	0.608212243353904	0.5852386733907979	0.9479432602244928	0.7325258414230491
TPST1	0.24836888587063802	0.517652040464308	0.19965240844170998	0.24343239276285197	0.396256364439582	0.16776647721053	0.199686165714408	0.22110097159224498	0.542947052766801	0.856345005689383
TPST2	0.7713554955553811	0.629055983671708	0.569169885071471	0.6566103150215721	0.9210775371051501	0.723240824645289	0.654686764057975	0.7643287992180441	0.649229331325524	0.8959970268196271
TPT1	0.260835371414479	0.4325576017859571	0.260772078627169	0.6004112965343571	0.233746161923607	0.260783071261693	0.352592471930319	0.200725780428343	0.544731352380614	0.260772078627169
TPT1-AS1	0.517615515582045	0.517616444975619	0.517616444975619	0.517615515582045	0.517615515582045	0.517615515582045	0.517615515582045	0.517615515582045	0.517615515582045	0.517616444975619
TPTE2	0.23306199099394298	0.135951918453622	null	0.028883902141919	0.799276706752962	0.28785787522682105	null	null	0.30535478955456896	0.189423514884582
TPTEP1	0.5144158252962341	0.5144165860378229	0.5144165860378229	0.5144158252962341	0.5144158252962341	0.5144158252962341	0.5144158252962341	0.5144158252962341	0.5144158252962341	0.5144165860378229
TPTEP2-CSNK1E	0.834200236101473	null	null	null	0.746949450879284	null	null	null	0.36812329126864896	0.422349114120877
TPX2	0.6390726938284129	0.662508326936129	0.5472322598031479	0.672336725634436	0.391964445059657	0.44802065801819396	0.48916253605998905	0.7112870062080991	0.851749133547879	0.46500884934696995
TRA2A	0.7132377101951879	0.196514689858149	0.910657550432743	0.938232963854665	0.7128361140339151	0.8337643800751309	0.772248982511415	0.9036515320346421	0.745141841948739	0.9359599730393141
TRA2B	0.8748792633586121	0.7528615031348409	0.833209821363593	0.783214010000942	0.8875519925824499	0.8875519925824499	0.6122600875664229	0.578632411728773	0.8179185428334351	0.706393547733146
TRABD	0.0748503881569234	0.0870922072905826	0.0751773615108631	0.0633733100890223	0.25413838312784803	0.25719779839615	0.0266067436733171	0.0580664926877612	0.0777351614206793	0.0843667647887921
TRABD2A	0.20969601112803998	0.0559644322300229	0.15149857384965199	0.0846063977521224	0.0672732386879541	0.10598751952598401	0.0834997212020567	0.23369568923113604	0.272961030993613	0.269160619035284
TRABD2B	0.8990742458261151	0.9096340073575591	0.9813691099692221	0.7783530360303101	0.892330151540277	null	0.75247739253114	0.8135957759386	0.922656958005265	0.678327148399165
TRADD	0.49842933746897206	0.0464258283720104	0.22383652887671304	0.213480593197545	0.174587930939272	0.22384851560452498	0.30599068177697303	0.40872469291878605	0.21980766792220702	0.22383652887671304
TRAF1	0.149689533671792	0.196818115295052	0.0143010481676479	0.0716839744263588	0.132588024438993	0.15077833154366502	0.0296276984111739	0.0466962731168014	0.22728611715670605	0.0389356654167465
TRAF2	0.323999227851876	0.48174868734312803	0.44457999093281997	0.490640059173404	0.6210757080830971	0.5508511213254871	0.29020065592926303	0.299223723828893	0.9046706784568441	0.6177579131602691
TRAF3	0.221075069886674	0.0998125297756897	0.00485948182975383	0.133627510419252	0.0567185746782919	0.0312322342662458	0.0056311238302561295	0.0122317814699441	0.028317287044169998	0.0828926382823475
TRAF3IP1	0.121437347049296	0.267386375932298	0.373931963785899	0.278998818960821	0.465646427898971	0.12350014333784301	0.0735181427785126	0.31908356027795504	0.345452142295003	0.253815970493083
TRAF3IP2	0.8171503269874341	0.9136780995298821	0.4358877964954989	0.861629161817823	0.694767948384176	0.9136667657605401	0.687071720333126	0.9465978934346669	0.44918515765680606	0.9743444063068241
TRAF3IP2-AS1	0.981137562349113	0.98114261535336	0.98114261535336	0.981137562349113	0.981137562349113	0.981137562349113	0.981137562349113	0.981137562349113	0.981137562349113	0.98114261535336
TRAF3IP3	0.14900405262822197	0.0343585023518626	0.11099299885374199	0.120241351245999	0.129659935663131	0.0665151955104271	0.0558142203820703	0.0697869373541026	0.136171124845335	0.10485469213083198
TRAF4	0.0343380552888228	0.0263500439741715	0.0369205368781315	0.0535894799992495	0.0237226849487158	0.0564950159639736	0.0530260184429106	0.0458575722464334	0.0665030994520709	0.0564099238462815
TRAF5	0.562502934270892	0.3527893931140179	0.20357822923679603	0.249433788292669	0.41065332035738	0.22673186233407502	0.20346547610219395	0.254446445439358	0.335354424032414	0.163148266743904
TRAF6	0.441904589099676	0.7692195574214159	0.436181248924184	0.7971153239893721	0.426838326976699	0.752636715989673	0.474912743279761	0.9428750290673471	0.735666446693082	0.75264810670791
TRAF7	0.8527730058667421	0.9512961321364259	0.900583347773208	0.914545752684626	0.9596132684463491	0.888670544218953	0.870732306660794	0.868388371395558	0.892686685706073	0.78251792022433
TRAFD1	0.117032617320165	0.278845326544117	0.213409818497292	0.274986348639305	0.602163361353359	0.326686778473603	0.20879585837466397	0.23142943241634	0.36368984910665997	0.34889436235336496
TRAIP	0.43424378731198704	0.549888568824417	null	null	0.274446080942917	0.466485554683254	0.7268746064695271	0.481185344492298	0.0901709493533668	0.41282645175966903
TRAK1	0.215949838206627	0.8331742695241091	0.589392723950661	0.219377437685135	0.865234625751869	0.39030435582967	0.481294559992836	0.605164592450804	0.625892861356958	0.450430560460951
TRAK2	0.869122136577689	0.639964606814584	0.6038000149868621	0.40405600671773606	0.5775061785139429	0.6037946605865749	0.9372363257053709	0.9529631014568771	0.934256665345639	0.6038000149868621
TRAM1	0.637757056942459	0.6481347392145861	0.5589581267994721	0.31992765284234603	0.16293072113589802	0.48763355177425305	0.5177792929899679	0.537601465518509	0.5259473795343029	0.8802925805463649
TRAM1L1	0.661532988742514	0.96645931632041	0.6658673023714721	0.9040939000991851	0.941325493210435	null	0.664982483942873	0.8996525616643021	0.915804985421057	0.94486479805413
TRAM2	0.20861061105974696	0.173516578992638	0.264630578948988	0.41050344446686	0.112744543224284	0.0895910281356921	0.594117378038696	0.22776332083822198	0.150664254415024	0.173516578992638
TRAM2-AS1	0.5722664716687249	0.572270244913552	0.572270244913552	0.5722664716687249	0.5722664716687249	0.5722664716687249	0.5722664716687249	0.5722664716687249	0.5722664716687249	0.572270244913552
TRANK1	0.18462908388633803	0.173366119648199	0.144506419547371	0.21496439876651702	0.262192879511482	0.141604616240387	0.162352389930956	0.24696390573529697	0.209344208214126	0.16872494404690602
TRAP1	0.0401843932268712	0.0655175899410785	0.0420347889750622	0.062514592595834	0.063241520137667	0.498222798765354	0.0225074450242636	0.0997019579441441	0.63621695758118	0.136758929183222
TRAPPC1	0.9689489645377409	0.778317276230471	0.778317276230471	0.778305241974512	0.8075829854422919	0.7403047464718979	0.975410353655377	0.9536788627053091	0.8621655242184	0.778317276230471
TRAPPC10	0.8891854917139891	0.955595065998827	0.955120236186708	0.984616199122356	0.9599071216873559	0.955586640913112	0.951383870085877	0.9229781227936229	0.893826013009021	0.9410348743580171
TRAPPC11	0.0976797404782348	0.183163074515507	0.28399910538990003	0.191526634643701	0.376424213965675	0.513922319810834	0.18320883809196598	0.21595668645181498	0.20114726985618103	0.164084159563032
TRAPPC12	0.9171719596613579	0.946453650578595	0.8507426827126241	0.9645293863091241	0.827779579162139	0.8868652548421421	0.8772719977359499	0.988431335192277	0.92270990790187	0.8956394706598209
TRAPPC12-AS1	0.6074027868610451	0.6074083180792211	0.6074083180792211	0.6074027868610451	0.6074027868610451	0.6074027868610451	0.6074027868610451	0.6074027868610451	0.6074027868610451	0.6074083180792211
TRAPPC13	0.298852212185584	0.30553895160862604	0.163039024478073	0.29983092155871505	0.57952523404901	0.287218310132623	0.30554836274398306	0.30554836274398306	0.29607232146478496	0.30553895160862604
TRAPPC14	0.38341497456209495	0.383408997845243	0.383408997845243	0.38341497456209495	0.38341497456209495	0.38341497456209495	0.38341497456209495	0.38341497456209495	0.38341497456209495	0.383408997845243
TRAPPC2B	0.604729940810079	0.348038057905581	0.348038057905581	0.15207143852080302	0.348045680442422	0.348045680442422	0.543954029484951	0.41319509495075896	0.348045680442422	0.804567617732504
TRAPPC2L	0.87012739170139	0.8165230543664399	0.707110204107632	0.5475193876607609	0.653196587665951	0.48441917314245003	0.7715810689735458	0.672911539276058	0.788426054732227	0.49245891323122204
TRAPPC3	0.22745810646429399	0.0824057287565807	0.224822992301179	0.136137993107355	0.290785723791555	0.39139932485838	0.30618362742472904	0.180792253085772	0.30618362742472904	0.306174241185565
TRAPPC3L	0.630734376665552	null	0.524708556415098	0.523958669082898	0.739894985478257	0.968781549451734	null	0.935339020484726	0.9004581576793629	null
TRAPPC4	0.7653087459697521	0.28931593357787605	0.17822185153755	0.234400662476258	0.18708356528314699	0.28932595874411604	0.28932595874411604	0.28932595874411604	0.508997173382802	0.28931593357787605
TRAPPC5	0.763398215963899	0.48861005320209705	0.749578061166504	0.852719698985919	0.5945832953491921	0.47943186011013106	0.647197154752763	0.645893751860818	0.7231408041559642	0.47943077519293203
TRAPPC6A	0.12558885605926198	0.266975477754798	0.266975477754798	0.266986273485151	0.47267029808496797	0.18186829778894897	0.10285965830311698	0.266986273485151	0.472084095521126	0.266975477754798
TRAPPC6B	0.144611335837862	0.8609061706932901	0.15611513404774402	0.424464556797899	0.699161433069623	0.860893484584766	0.155337089912996	0.43420728951601095	0.66418419979912	0.414793330296461
TRAPPC8	0.7410889458056271	0.970511815269033	0.771223550582171	0.950755459157837	0.7186989132425942	0.960537414854984	0.633701416709772	0.7131205512372701	0.80901968386557	0.908517865004085
TRAPPC9	0.272963865169872	0.856125968357479	0.356323134601697	0.49406176220036896	0.42658296209464197	0.830433186168288	0.33775270878348	0.337397163625242	0.18752703164743398	0.724319723548864
TRARG1	0.115891371888608	0.0207182425678475	null	null	0.268794170547999	0.10906824392053001	0.0571043902130747	0.498537620157495	0.109353271830015	0.0753047906683385
TRAT1	0.886739695630236	0.49917104817756897	0.825721970902154	0.9549155099557192	0.980279358341581	0.880749913471717	0.82649716891876	0.977147585046802	0.9435917932127091	0.890657672559448
TRDMT1	0.158425975204396	0.0109528343847216	0.0457780479468788	0.0316324519323762	0.0102914274561261	0.0941794439451732	0.0436246124801537	0.0586891647620304	0.12340243517166698	0.0085385062933855
TRDN	0.315640035982155	0.40753923070680204	0.22927273574925003	0.5384018610457479	0.0736972884014607	0.482380322161414	0.621736941670885	0.486941935421004	0.49147282508625395	null
TREH	0.498971175857175	null	0.378145484624303	0.312510361806583	0.0547909824468945	0.0874174360860299	0.321276998065719	0.319166509186536	0.243601250796105	0.538112981920985
TREM1	0.167683294462633	0.0667631365061065	0.683947399728636	0.10381092965395501	0.007061364733891159	0.0982994553336026	0.621504524059405	0.10525697991892499	0.0744701580992757	0.496080053543007
TREM2	0.39847767852925303	0.810541206823466	0.8508898121513828	0.873088243550047	0.941377349337535	0.783482454883575	0.916046156153702	0.752260374335931	0.29428233907348	0.649966357109123
TREML1	0.5974246427988679	0.249418048095617	0.46345100109256393	0.46345292516152004	0.318156575886961	0.46345292516152004	0.35872524587303706	0.65067704007777	0.260852090300501	0.49907510821573
TREML2	0.36587041621905797	0.179132052521239	0.500897542096676	0.7596910174515341	0.6315259835740071	0.6190723378549039	0.5670347113592851	0.688342538982445	0.33936941054609	0.45599134323199103
TREML4	0.755174493246277	0.43438202443323204	0.8295642330748508	0.7188517617881199	0.48910688812703706	0.6192354439572261	0.8303407196522321	0.7596343981094241	0.929841341019597	0.46326582461599203
TRERF1	0.0837376507605437	0.464570959700487	0.610247857639019	0.65871584300496	0.0622118747744704	0.23540508754587502	0.508884281021769	0.536431703978506	0.3778954334570371	0.5612675405573001
TREX1	0.152002578301265	0.233112306021879	0.370397738127904	0.326368949911412	0.10572705229309	0.00788858578954035	0.0977793765999707	0.0486650215150882	0.606366677397263	0.370397738127904
TRG-AS1	0.0441718091790699	0.0441634083218334	0.0441634083218334	0.0441718091790699	0.0441718091790699	0.0441718091790699	0.0441718091790699	0.0441718091790699	0.0441718091790699	0.0441634083218334
TRH	0.49382099387655604	0.697069937090514	null	null	0.7390668382716461	null	0.7998208011084691	0.7197926860690509	0.9779950580587969	0.8071743576014649
TRHDE	0.0675413855751221	0.352607400483894	0.429295454194144	0.42180277379646397	0.28315169733115003	0.516524873363402	0.522490931937078	0.18358081955878	0.349716454631069	null
TRHDE-AS1	0.6920430096201429	0.692052326035943	0.692052326035943	0.6920430096201429	0.6920430096201429	0.6920430096201429	0.6920430096201429	0.6920430096201429	0.6920430096201429	0.692052326035943
TRHR	0.9979602585094459	0.9713268116402269	null	0.9364974220019621	0.9786285169882859	null	null	0.899649318216832	0.98762972302413	0.649502848789746
TRIAP1	0.622615463798465	0.857843308513077	0.857843308513077	0.8322980169678159	0.9843902995203242	0.8578305963695779	0.809929529738361	0.8578305963695779	0.8578305963695779	0.857843308513077
TRIB1	0.23779357099705897	0.0661422109595864	0.0324955994158134	0.0364409708875474	0.23034073589319895	0.36439321303390004	0.0707852119099342	0.0353472914722463	0.285619166959721	0.0995021367450513
TRIB2	0.572624626089941	0.35902253671347706	0.47976756987653396	0.434151050740123	0.5277490493165129	0.15111496073887198	0.342383096758912	0.204292882746875	0.815189804013384	0.41808500387989794
TRIB3	0.331692990575758	0.7118612388803491	0.457363511759983	0.7927290829904909	0.750568980689593	0.7322821364679309	0.66552846913316	0.8859848796145859	0.718011083576915	0.21581314088278897
TRIL	0.848317711252577	0.919655514404715	0.665471343864291	0.665463127511411	0.271085381590435	0.665463127511411	0.175022324082577	0.38617885837038896	0.582762606165402	0.665471343864291
TRIM10	0.149220985445193	0.10350917080280198	0.31871884315967197	0.32561346300656896	0.19934335485947002	0.0640446791571675	0.16731410633031	0.16731410633031	0.164972592354981	0.11505948526855199
TRIM11	0.743754721477543	0.5180777333355039	0.7040408093128661	0.9241225239038129	0.614911670771987	0.7040310304123171	0.683159480376005	0.7964545586715841	0.49027468097406296	0.7040408093128661
TRIM13	0.128773394964238	0.128760833265796	0.0783554566122685	0.0727756943199547	0.0281177771878722	0.31566443897361895	0.128773394964238	0.128773394964238	0.0803399163816855	0.128760833265796
TRIM14	0.822403967099932	0.8138015953609821	0.54633322305998	0.137376972762282	0.6297514431086129	0.893413390335913	0.6422609930610821	0.37713885185860296	0.7105100803813259	0.607534149925681
TRIM15	0.25728628403304504	0.50642753484895	null	null	0.459557516946639	0.771925386590966	null	null	0.193585291216544	0.41032136831437893
TRIM16	0.708970579139022	0.309574272821972	0.296910763832206	0.579853603313749	0.797151040452365	0.13853214961191598	0.286945124553883	0.7731411384503319	0.790992119817564	0.21487894967357501
TRIM16L	0.25485793850054606	0.206110465998025	0.0613304287415651	0.036250769529269	0.22487605276174802	0.0401085103495188	0.0401085103495188	0.0271632642565296	0.0209015630289875	0.0962795914114721
TRIM17	0.27181932288642896	0.397005946332543	0.39564693139733503	0.24549717440619503	0.186906084850212	0.443376403304971	0.171109710535558	0.338739912121773	0.308442847437901	0.18364263656657998
TRIM2	0.65429663425003	0.43170605227855496	0.482365491023336	0.8452618299185308	0.399647872995312	0.286654372343404	0.434432490377102	0.6065508850692879	0.9400935512397129	0.30485292261895397
TRIM21	0.332874062921035	0.9552925157074781	0.81465981208643	0.755297348689045	0.5654991293475771	0.7979911162811031	0.806937896675793	0.736460846357139	0.7717388165585491	0.9234783562489591
TRIM22	0.0081698982271504	0.0357064818843293	0.0189712238364577	0.0296738154446217	0.428368605357056	0.0116345055791461	0.0236125608274724	0.0229147832978916	0.0144242094215896	0.0357064818843293
TRIM23	0.5760435795233231	0.332791872773863	0.449881103135827	0.44988373502400303	0.6538099605079821	0.258780893601293	0.31138233435938	0.358798799654025	0.319937709360334	0.449881103135827
TRIM24	0.0587430792646494	0.340731004487105	0.274904124584172	0.0731308525901901	0.194855889379167	0.44206709730835997	0.24406301426907898	0.313354360743504	0.4769099138886621	0.245901570914925
TRIM25	0.00351668174833314	0.00646145677439881	0.00037635398046278903	0.000380443525963268	0.00488776132056884	0.0311616263129297	0.0038167460220293703	0.005010663930800911	0.0162178819041152	0.00111608186005981
TRIM26	0.199065876085986	0.0640136212774318	0.279438844434245	0.372690843898699	0.23203661569070802	0.149110339643574	0.149110339643574	0.149110339643574	0.251167637768997	0.3545168478304171
TRIM27	0.195583873868408	0.479637524639939	0.499144363736664	0.437816002564186	0.692941898988928	0.32213420922747804	0.32213420922747804	0.32213420922747804	0.73835807059016	0.29262625719252
TRIM28	0.40725555718167	0.42325804186886995	0.34795414972568	0.903560268778149	0.764520473721886	0.589915818176024	0.6813689695027679	0.804671603834661	0.7224760524476559	0.7452204886584058
TRIM29	0.316679085062858	0.6452693301653609	0.628182392727832	0.562446424544864	0.324395017857581	null	0.6295485654127829	0.746601155701144	0.7704365785128809	0.8092462647866691
TRIM3	0.157436881852659	0.781413685110928	0.108569568086769	0.30127717041741603	0.452364886337178	0.49210487253242796	0.226115080063553	0.27583348016828896	0.714069344751275	0.487885529174316
TRIM31	0.51541861800734	0.341206513442889	0.5239634307048749	0.763381141475178	0.7311098524567281	0.43277230704127506	null	null	0.13334298262077401	null
TRIM32	0.7587415431572551	0.921392217983283	0.921392217983283	0.6365651963393729	0.909540408504171	0.8578314916149008	0.904409879350063	0.902333492888973	0.964716321575986	0.921392217983283
TRIM33	0.31908841300366303	0.6301095468671479	0.6436955636818771	0.263263892157589	0.555392971855568	0.364988731593729	0.609756576105492	0.628301896274753	0.601144595344442	0.8118699766299659
TRIM34	0.9276773344433591	0.7252967807984809	0.64598365477988	0.634874981970792	0.527749930783372	0.7252862410730441	0.7252862410730441	0.7252862410730441	0.7132031876758091	0.7252967807984809
TRIM35	0.5327324571862321	0.288290756813396	0.586112990563605	0.675270626165259	0.7671848902571221	0.532328643138445	0.5454829962581761	0.5966660389127	0.33002033658991303	0.7430302050294151
TRIM36	0.620025705451994	0.331413323911788	0.151061990722186	0.47206921251895795	0.4013523947949939	0.19337975663746498	0.00598617142676505	0.295377916188563	0.0239094708958557	0.358775155937563
TRIM37	0.763138432688568	0.837555113804618	0.655819213269617	0.7643698368640329	0.9748566574012041	0.800817566182045	0.6374569266236321	0.6012402764730611	0.6775271704539829	0.837555113804618
TRIM38	0.42736329615736	0.432052707656229	0.52001997378402	0.325344762819654	0.47330387077749797	0.328336629917612	0.520084405739875	0.337434500185612	0.26973465139716896	0.23844292849230497
TRIM39	0.0901973007419091	0.0523230283469182	0.0523230283469182	0.052332189383499	0.12626146137956099	0.052332189383499	0.052332189383499	0.052332189383499	0.039924748090719005	0.0523230283469182
TRIM39-RPP21	null	0.1802702166457	null	0.22797115001098497	0.618233922846438	null	null	null	0.0583048452441803	null
TRIM4	0.29358761445888004	0.365714685647272	0.8135395320806809	0.509687536562864	0.776888483353823	0.272218392451502	0.607786637302526	0.8478783269568678	0.67062963114053	0.425499030817185
TRIM40	0.291200113132072	0.205818765393458	0.431092212480477	0.316017262150158	0.152036007004067	0.151248993580397	0.151248993580397	0.151248993580397	0.0888330960962688	0.28791954417469606
TRIM41	0.5740197260205839	0.650171039681874	0.601434435158669	0.6014291971907559	0.252745404656599	0.6014291971907559	0.647451540484134	0.80534653473266	0.49896770111048294	0.601434435158669
TRIM42	0.0406685805240737	0.0295368071623547	0.848865305285241	0.0906494963871173	0.0740800097378245	0.22967735964480804	0.0605360406677812	0.0777319772941149	0.39666226862403103	0.63009235325612
TRIM43B	0.280292517947936	null	null	null	0.8171212803380391	null	null	0.5938317323290079	0.429501199931519	0.5500728504885699
TRIM44	0.501984205242182	0.664692270399417	0.34576856815003904	0.0327655089357331	0.6436182587439749	0.21249738657159897	0.2255526681343	0.399692197466387	0.16269304101135698	0.24837900205318697
TRIM45	0.0392144448074712	0.0593727621416582	0.20870366729756698	0.0442462078570231	0.07984463558294	0.671187475116964	0.250439662517312	0.0772679456330017	0.603706035148516	0.37095693748218894
TRIM46	0.6434454101660451	0.106180333677033	0.0539009693999084	0.0652434369268107	0.0899664343670375	0.10619240272091802	0.3843243222999821	0.142779505020845	0.0365337999466241	0.106180333677033
TRIM47	0.368733717901933	0.368727043513787	0.633558704621391	0.516647723773285	0.31533489810944504	0.368733717901933	0.368733717901933	0.368733717901933	0.17286763317635997	0.368727043513787
TRIM48	0.84490173802461	0.42716220994688603	0.633865419497572	null	null	null	0.6331352610544809	0.7908175487169631	null	0.8969631376042829
TRIM49B	0.606434956641585	0.586653643538703	null	null	0.313496896209247	null	null	null	0.648257119196719	0.665040605812283
TRIM49D1	null	0.7108181673571791	null	null	null	null	null	null	null	0.598705506508968
TRIM49D2	null	null	null	null	null	null	null	0.294735220785044	null	0.157194840171684
TRIM5	0.21558919804642399	0.616952102669119	0.6487995079927801	0.288395852777522	0.6920829853660371	0.34595103294895396	0.371796570352301	0.24337911156052802	0.321065541608964	0.283739450420326
TRIM50	0.50632463760834	0.291108747895517	0.48549500755431396	0.10650757783869401	0.486907318171805	0.326225882079976	0.487520952629252	0.25603703587806104	0.137641894307627	0.00048156807555233
TRIM51	0.6476491881712211	0.7171004403310209	null	null	0.249938434028587	null	null	0.266327239942743	0.796027911718631	0.7733340652579179
TRIM52	0.551020730047946	0.551023408915257	0.551023408915257	0.551020730047946	0.299390354430305	0.551020730047946	0.573547429880785	0.600060575970501	0.6900835299986989	0.551023408915257
TRIM52-AS1	0.0367079254365264	0.0367003322335302	0.0367003322335302	0.0367079254365264	0.0367079254365264	0.0367079254365264	0.0367079254365264	0.0367079254365264	0.0367079254365264	0.0367003322335302
TRIM54	0.42947922236158403	null	null	0.9914821473409341	0.013354329251593	0.44971689862007597	0.007521339959678779	0.7257012757683821	0.648658059833208	null
TRIM55	0.162168708321267	0.0289016759556191	0.21923178051671102	0.130084048764343	0.133306342072795	0.0208496536805742	null	null	0.0251543672107553	null
TRIM56	0.17886569556365803	0.224348149308323	0.158914818051941	0.130037741474521	0.42657500256687897	0.19533666415415898	0.15813665916421102	0.279669440126609	0.371130410596855	0.31054488189480894
TRIM58	0.438457818025617	0.489956189946181	0.741613428359479	0.5634824242379799	0.5096903567576121	0.47815629924435704	0.49193131593519	0.724912889395109	0.0763427555587124	0.7462761904203579
TRIM59	0.761525389133989	0.500297068071447	0.480308082597684	0.6748392828197322	0.15804229993830202	0.888918809960875	0.377788107355616	0.410271661202622	0.20568707759448998	0.146230412813024
TRIM6	0.481965776184576	0.667501528071577	0.250792319498957	0.7596010747471221	0.829682557915483	0.8544764259564019	0.42729843830959	0.45441909971315003	0.646871371092463	0.667501528071577
TRIM6-TRIM34	null	null	null	null	0.6845504116065011	0.932187987008132	null	null	0.7246905090447829	null
TRIM60	0.553576981783583	0.622508002689668	0.42115495025940397	0.342514641358079	0.550048229812762	0.45362054559420795	null	0.578068779347054	0.0935383130356269	0.8370622279705459
TRIM61	0.0292922035050781	0.431409553915757	0.150338211089369	0.19016864367334999	0.37054198735701	0.20914313977385998	0.149603848562034	0.33653959490668794	0.39628480096940205	0.0349768478858717
TRIM62	0.44810023753517503	0.8710512025566909	0.21282644729043	0.7698369670937958	0.7485381134954371	0.7581875771208979	0.21208184302982502	0.510827098264959	0.763455690183182	0.802136828910889
TRIM63	0.7181346337001729	0.876472842614976	0.744111402066562	0.751597847160978	0.520274870065609	0.42131566524621	0.41795867519905106	0.49843338739862897	0.8967727519904009	0.698431186953558
TRIM64B	0.461066966881658	0.352076987713589	null	null	0.45298189005901	0.828177954922403	null	0.947269920465086	0.7734046930616899	0.846755688404388
TRIM64C	null	0.29469529412947404	null	null	0.334094059890701	0.6762408659925109	null	0.6323034681601789	0.602778212739058	0.266618297329178
TRIM65	0.44578795286256107	0.458533188289114	0.7590291682264321	0.536082686819636	0.47671883472083204	0.514382231225219	0.758420258006995	0.5793192856460699	0.38180477941683	0.23433765808017898
TRIM66	0.731524714955011	0.848739231741783	0.34536652600499296	0.28939851505174397	0.781100270786087	0.35478309728686697	0.45438657245201697	0.6313291855171209	0.36173922916114704	0.792451931384978
TRIM67	0.338498410251689	0.43033939867278004	0.146437222285569	0.141620873738933	0.320907250083897	0.50551687613676	0.146170860281108	0.17773775470667605	0.655896191765957	0.304478252212615
TRIM68	0.535385165312683	0.7544599310805992	0.8284170186480291	0.707527339786472	0.650104119313048	0.7557910947452521	0.8291931574976731	0.612877219511215	0.8073549015735041	0.428496726929276
TRIM69	0.21122340591834501	0.466126244309227	0.21873119996678603	0.23600008867328603	0.8468484085163359	0.7755987423242671	0.5681743963099871	0.5681743963099871	0.8481773593834391	0.22403566844353698
TRIM7	0.65961960670126	0.5548517950956539	0.6846613777838559	0.557113995875397	0.589983201307396	0.694434224490249	0.554848917703208	0.5124165301705129	0.439512248998985	0.704776939333425
TRIM71	0.11088846787001401	0.116205117218068	0.11532802708399	0.134148339872731	0.0916532709108546	0.10411998010239201	0.0512513848900616	0.0756659901970776	0.423524524619441	0.0611924605615697
TRIM72	0.974138554032547	0.6428242841656079	0.7878603405063941	0.605138487844486	0.8984033214996601	0.566248384728415	0.7886057434549398	0.6706454073478361	0.9426195314374409	0.920451511762085
TRIM73	0.835855382201323	0.73005378811878	0.554061460957312	0.442437968263677	0.5592056295190589	0.881252111059962	0.7300430894254071	0.7300430894254071	0.55989007412409	0.6274604981018179
TRIM74	null	0.288160446712733	null	null	0.683134535313019	null	null	null	null	0.635519616126301
TRIM77	null	0.39741697338491405	null	null	0.252391665725182	0.251672952168005	null	0.45031132295103005	0.259316654027428	0.31829954250918
TRIM8	0.615175394487634	0.855953731080322	0.9925623899998001	0.771037138624479	0.885499056092867	0.7733469171283549	0.9931197582219871	0.69757168479662	0.729523742979657	0.7823401590161629
TRIM9	0.100777292792986	0.133911029036651	0.10877590893312199	0.158050165375022	0.45571787599051794	0.403492751479206	0.11562600358210999	0.0984815242190257	0.19739266150620396	0.29386667882583
TRIML1	0.980927485220668	0.9905564297469319	null	null	0.938082464595874	0.998997938478955	0.9740709689311751	0.9686754436544142	0.9050933399478729	0.9690354002454751
TRIML2	0.35585073151803204	0.7824841612722679	null	0.977395910313156	0.9405586770702191	0.985647921368283	null	0.7168465687779308	0.851570662956861	0.986337624111409
TRIO	0.39679774375985205	0.121261655501919	0.6098123745479189	0.32982186489475107	0.15479577685347798	0.11711563345632302	0.184269541854321	0.24694958106012305	0.49300057530649105	0.0836564972945145
TRIOBP	0.0610722291313401	0.46831268791924396	0.14110332414493698	0.10970723699645699	0.5346381291601	0.328387670647007	0.813390625218006	0.519773980403041	0.345569673038769	0.5057245774736311
TRIP10	0.9138174705823331	0.840375159870043	0.840375159870043	0.8817097983714258	0.756087804043613	0.8329041379047281	0.9225584203927779	0.9705135433803821	0.6019978583898911	0.7881616419404359
TRIP11	0.0783073375828519	0.26254151152316196	0.21782479744796898	0.17169947092999	0.118046462495218	0.46345950382480705	0.258968014901915	0.312927472289568	0.482242343365861	0.319598105100545
TRIP12	0.598013859927917	0.634538637676374	0.500522462746792	0.565429119420246	0.603633875581638	0.500522435165226	0.48534577265368795	0.425469172225005	0.6243786665872629	0.500522462746792
TRIP13	0.7867489889973629	0.985337448920611	null	null	0.8368038855696299	0.862060660677897	0.6980764798761179	0.9806272160325459	0.984656423338922	0.9876258124849209
TRIP4	0.9137905270031039	0.283892502860068	0.4800516381540871	0.0640513161198037	0.388490308549323	0.8590857120938991	0.5836755758117951	0.21612178391717898	0.668906705204327	0.749247151660918
TRIP6	0.077232834288642	0.807435601121352	0.0133084067272643	0.0276104289912716	0.0169664453455152	0.0911114580843662	0.0184235798208996	0.0163345006580672	0.34632973827126196	0.139704128292709
TRIQK	0.0730886555493676	0.0451940309127771	0.0629129310370357	0.0618456765843985	0.23239543917337302	0.0452025343804838	0.0452025343804838	0.3731758565222129	0.0452025343804838	0.137218355877144
TRIR	0.54716384291339	0.35930343090508	0.468513257768709	0.286449528618894	0.20147420080545297	0.41798510857386206	0.554356646162519	0.32908926391559695	0.44814602391524105	0.285876992157021
TRIT1	0.9550075234549991	0.8831387332292959	0.9854523639423929	0.9922971751000109	0.9792744875671271	0.9851196639819171	0.94313753190299	0.978002212489952	0.9288786547017389	0.933722281141153
TRMO	0.8690445389624301	0.401623785968991	0.8043503832257299	0.9211176027848381	0.28488097347215197	0.8242275249303108	0.6704458128674621	0.751831890266558	0.65196289028348	0.7728913156968321
TRMT1	0.382411261807133	0.16133917536279	0.48601119370014007	0.7553425915089309	0.7000168371666221	0.18386713716553602	0.34096768181902803	0.303704125764231	0.196518369149219	0.337640091638775
TRMT10A	0.113711058100352	0.21172767887949698	0.0785435519686052	0.0575259124270182	0.354400526188414	0.389785347345175	0.262827278140772	0.0455433888472859	0.0689384837706987	0.213869041924337
TRMT10B	0.658076571649803	0.805346111037018	0.8190161181935641	0.40095063882049703	0.77527105503103	0.7570116117016891	0.819788240901548	0.8175504129644	0.9086971940230072	0.805346111037018
TRMT10C	0.966495525377187	0.9134146583829871	0.9710171591882479	0.957487657422234	0.908760196355363	0.9882021425562181	0.971418634896618	0.977292867036736	0.9518696232035608	0.9773953829715021
TRMT11	0.565025177018986	0.7646837364438771	0.9161803837103809	0.881260489793427	0.8559068079876531	0.704189702807762	0.977054475673684	0.964638520190333	0.8337739530535241	0.978895080721876
TRMT112	0.987951319586689	0.92864411360998	0.9891056228901359	0.9692999740411429	0.652056937897725	0.9286335690484939	0.959004693620457	0.9793924705925551	0.720803075839523	0.92864411360998
TRMT12	0.725945814933535	0.916862628031574	0.614325647385404	0.886735105654888	0.827002228035915	0.867463869643954	0.471020882706986	0.6913074637609421	0.6848143306295921	0.730727064293191
TRMT13	0.942845971321422	0.6353347055832161	0.5986364379445711	0.809397341874616	0.367912119662788	0.635327841647328	0.30897044769998	0.836945337365571	0.448193483176615	0.7124097472350359
TRMT1L	0.8586970608187661	0.682763644728535	0.9027274086565791	0.820965653663897	0.245946005983709	0.741961660399485	0.9660782646050121	0.984732141562614	0.516364105274391	0.6599483924888772
TRMT2A	0.445132023218818	0.527771570510744	0.532647465176603	0.650101898607948	0.2574561000231	0.6948362260516091	0.347757209982682	0.43806561660638793	0.236159851129043	0.527771570510744
TRMT44	0.6758753632587939	0.715491491966282	0.9668924488246751	0.872430092397407	0.8792999718890959	0.9020076840988069	0.981294340914238	0.8563227190098961	0.799581778496466	0.7206098318953059
TRMT5	0.5498458686035339	0.549848486441598	0.7317472198390509	0.7138537209199641	0.775214105487846	0.5498458686035339	0.5498458686035339	0.320656700345471	0.604953637658446	0.549848486441598
TRMT6	0.7238601619777751	0.520903817679062	0.6318174047066539	0.631810704819928	0.792271566138831	0.631810704819928	0.501494482240321	0.7022084826222429	0.854288665237705	0.5467203309841451
TRMT61A	0.91528704933044	0.7146204561005931	0.780990746409554	0.867898227192616	0.543912669489355	0.861078620658345	0.7490300773901228	0.8117452073437379	0.915306853303209	0.7437283700044109
TRMT61B	0.70528302206741	0.8595720097231809	0.5398663548339799	0.46973136218543204	0.6415162765152479	0.859559311686002	0.743913311642715	0.5308946014188309	0.9564790419293671	0.7067672051582521
TRMT9B	0.112867292963304	0.184744200126957	0.47328769168035	0.161056989956611	0.18340300151769798	0.104913882949738	0.104913882949738	0.104913882949738	0.20943289514828398	0.35652883663365503
TRMU	0.474983277819029	0.510005074953859	0.25395923837854395	0.46886189070263296	0.162944557071606	0.662815463433298	0.235497225453401	0.235497225453401	0.274586187923679	0.544252957411289
TRNAU1AP	0.602232690317171	0.5262495878576989	0.43448538434855605	0.48488721036577903	0.6827040267485839	0.5262482041044491	0.434276271630079	0.51764533267337	0.357114060687461	0.577563712141059
TRNP1	0.6170766026678821	0.560748861239036	0.781676877735887	0.7225220997671009	0.789551190590799	0.543254703727358	0.7567043479332779	0.632803651410548	0.543254703727358	0.39757569010297095
TRNT1	0.659127008052916	0.6412554434774971	0.428768861209466	0.6662174299011829	0.9200692017290419	0.41178298571107497	0.294182974182458	0.4004337121751189	0.750723652577716	0.606267672494311
TROAP	0.9775860969268579	0.9707102441387979	0.9250841141541821	0.9784403777198349	0.9718738984142942	0.925073360826409	0.9383333167040371	0.925073360826409	0.874549652649395	0.9250841141541821
TRPA1	null	null	0.49380160325050704	0.7068554907950351	0.939703427239455	0.43174546973892597	null	null	0.507301708736952	null
TRPC1	0.288448743542943	0.9033432014263241	0.41317106332138204	0.507670978406706	0.696230429873447	0.7176350704209259	0.7988846733523158	0.436147444477106	0.7013798557783709	0.49976467367446603
TRPC3	0.22305138080324602	0.19474105818426396	0.256252661851206	0.272699881363546	0.169593389596056	0.200073780049853	0.258742418962168	0.549128439687491	0.471694754099734	0.7198727407675791
TRPC4	0.0339501836289003	0.325695538489151	0.121409807673588	0.114854381508146	0.29686067532659804	0.305225411129398	0.146427130792159	0.0527498853930379	0.0507329774095438	null
TRPC4AP	0.15793785793113901	0.0430143426141777	0.24454053332061498	0.0801682116664019	0.0510394343650686	0.0430226266521714	0.243841292601478	0.24740223533649697	0.038082650608234	0.184692855736161
TRPC6	0.9716043923572428	0.9476312526301841	0.9249330481892359	0.937954645301897	0.768787706101937	0.952511917418887	0.93891459412954	0.9294995577855151	0.740853350772553	0.9151735340298142
TRPC7	0.052335148096247	0.835399500338458	null	0.7766558321743621	0.9462211549737941	0.9924461875773699	null	0.9155438080064051	0.8172807665037609	0.9591171096518258
TRPM1	0.7885637273425999	null	null	0.21077973422894	0.815295026827115	0.7289631765114691	0.6932314352656012	0.668777679289532	0.218725237798326	0.543341963809021
TRPM2	0.78174889298501	0.9928186915799871	0.930982535819862	0.95823684618451	0.9213949397913629	0.9885927666107801	0.964180874638167	0.980904751640216	0.964780553534365	0.943236747558057
TRPM3	0.11846697945279598	0.668021293724038	0.11854872675168701	0.199592951121105	0.38048894356852503	0.0321576779919159	0.24605131598304	0.562601435939296	0.20815433327149105	0.6782098022294479
TRPM4	0.8621277225000301	0.40416102769384005	0.476164552539383	0.657805033116178	0.519731577036762	0.7666682028249301	0.7401318784246659	0.755916035763488	0.460981909708454	0.33127574848424496
TRPM5	null	null	null	0.27948912768260603	0.611143412806011	0.703722815223918	null	0.644971800235793	0.66358791469795	0.349970245604074
TRPM6	0.891930260606918	0.706311189891434	0.73048848858824	0.8261457377105759	0.666547542824861	0.89032567825236	0.7311417443575509	0.7396655021986541	0.9275845767871229	0.5978905266191109
TRPM7	0.530410076737427	0.712958031896639	0.61862859889875	0.7011304615788211	0.7709231294064101	0.749644163998366	0.568014901053515	0.630106387586562	0.6263046583028471	0.683516431959428
TRPM8	0.12626826676786698	0.0199149038667684	0.13753169305887197	0.133512260692173	0.0152365961821762	0.052366871774597	null	0.0275907755034136	0.11679085389811801	0.289974564683762
TRPS1	0.502023266856457	0.125125140260213	0.507816303222178	0.41195196220934294	0.148093664959228	0.133212004563771	0.342698035848442	0.356008891479576	0.365981045660294	0.38765064233393604
TRPT1	0.91710265983739	0.917113832179311	0.8290996474452521	0.934151958664493	0.9116484017382571	0.973004892536014	0.927760754592157	0.873894955744835	0.8042357750527349	0.917113832179311
TRPV1	0.8425102462319821	0.6871982929298189	0.8445597644773101	0.915845404084453	0.9518876170993701	0.8696820791996039	0.8445469924132851	0.8445469924132851	0.9128495368468629	0.8445597644773101
TRPV2	0.105435496129493	0.125132809613442	0.266814439131094	0.328785738840973	0.603720863241059	0.27089455177419197	0.540080130583143	0.0465605903593495	0.14203655172398	0.10542344947609501
TRPV3	0.9940917746762841	0.9697173910706679	0.815632406714766	0.930371016784235	0.9637528545685821	0.9450133404713359	0.865109607301727	0.9860977270545269	0.9902198751875441	0.9294211971705659
TRPV4	0.16508035111716798	0.8301520042806171	0.7406242891221899	0.791569072621024	0.955249802763848	0.8156135452810469	0.8225334512907858	0.6203113855971639	0.315115502878187	null
TRPV5	0.24692815140682897	0.135953955740217	null	1.99268710459475e-05	0.155425884073153	0.0844080787340025	null	null	1.63772389687339e-05	0.000608512433735714
TRPV6	0.00043156190257594704	0.00227328066372538	0.0018566050621393899	0.0136917921666516	0.0479830438184901	0.0230758602165195	0.00227434760550681	0.00227434760550681	0.038075194556371005	0.00227328066372538
TRRAP	0.0411214109955333	0.0990710229300085	0.20559330611652699	0.159926213610523	0.0438223276308919	0.387469819836775	0.27119236614363196	0.0338558433685708	0.047038632953752	0.0905891749969313
TRUB1	0.7245696232754649	0.41469232926777005	0.792273954605616	0.564130438559581	0.721517084883115	0.792261643825295	0.6784939347361361	0.654497079273045	0.6497560479865749	0.7306313754807231
TRUB2	0.527813794356268	0.258360707072355	0.258360707072355	0.258371774101685	0.269319279001623	0.598517136138537	0.25392232370758605	0.24858582387380604	0.0771153443663721	0.514402489393454
TSACC	0.0481102761300069	null	null	null	0.14112576256061998	null	0.0368814291234474	0.0422324549852769	0.0818922719888873	null
TSBP1	0.32443276350177896	0.324424117660937	0.324424117660937	0.32443276350177896	0.32443276350177896	0.32443276350177896	0.32443276350177896	0.32443276350177896	0.32443276350177896	0.324424117660937
TSBP1-AS1	0.150067368160072	0.150054610336849	0.150054610336849	0.150067368160072	0.150067368160072	0.150067368160072	0.150067368160072	0.150067368160072	0.150067368160072	0.150054610336849
TSC1	0.3520438943063329	0.0366133061438788	0.51022805305601	0.41878794185714296	0.118230315320061	0.19979696251457602	0.554104748676047	0.474625110873615	0.10897514926890599	0.28379981094586
TSC2	0.479243886700035	0.802612679998506	0.805086560357311	0.690943189585906	0.7900272501151692	0.751314435999485	0.7817852178731871	0.671702175724736	0.8990749711353471	0.76429200833953
TSC22D1	0.357614226868594	0.32581077238738204	0.334534576441596	0.737442552265087	0.336574530809497	0.325819360074618	0.574687081830241	0.6817639470954271	0.38772840973614	0.32581077238738204
TSC22D1-AS1	0.20203836061903	0.20202595340554397	0.20202595340554397	0.20203836061903	0.20203836061903	0.20203836061903	0.20203836061903	0.20203836061903	0.20203836061903	0.20202595340554397
TSC22D2	0.313854048487168	0.502474994294776	0.826457322399078	0.29081129795249105	0.5537202235663521	0.47632044218920594	0.6207071312568609	0.586387934525152	0.607328902127115	0.0958887588096935
TSC22D4	0.10261958400844699	0.43251103597942403	0.0416461282867451	0.305197015612307	0.191458737937381	0.354238270634558	0.0425565967894994	0.0822320913413463	0.134174306251499	0.400326038783228
TSEN15	0.35567407716530397	0.702962147560294	0.548416606182316	0.768603494195486	0.7339938270361871	0.7029524093367371	0.113228381804426	0.12415451328768902	0.730046334681904	0.49982239981129795
TSEN2	0.372728008363045	0.421829139272677	0.715521757060364	0.7483144763868791	0.25475240771584196	0.431971627246505	0.7161437701933159	0.42328475580605396	0.5426746092760689	0.496859288445059
TSEN34	0.876009127407968	0.8410670917748191	0.6419185478378421	0.5746395628391779	0.831481307537736	0.7643403213022021	0.7643403213022021	0.7643403213022021	0.518605700404333	0.7643520257580408
TSEN54	0.27724244107345897	0.477055385919786	0.401751601917527	0.22916763809863	0.45156534815089	0.477056595863622	0.347619213778184	0.34783190808568704	0.531448288421302	0.229359565572685
TSFM	0.3888680842666721	0.364264866829743	0.9029933517811229	0.465327727567765	0.30517497031652696	0.6139082229131689	0.364271749366253	0.364271749366253	0.331155972126707	0.364264866829743
TSG101	0.0431240374183347	0.228779793790793	0.26556176635338896	0.753524471699133	0.146465599549277	0.237876085424727	0.264900703852738	0.756779746726455	0.0568394501409507	0.3822968447174071
TSGA10	0.98500355525683	0.958948178664265	0.976637399211859	0.9827400166631178	0.9731919514234642	0.807645358909563	0.9648445405342769	0.9682642914718051	0.983064330972767	0.9650638420095491
TSGA10IP	null	0.310434005435935	0.9517163742304671	0.31730801216965	0.39048000397785104	0.5916223037825561	0.9507638757613941	0.281453910648847	0.29942064511817607	0.45785330663729296
TSGA13	0.6522177014280279	null	null	null	0.7038215227679008	null	0.578023297256089	0.7323499042746541	0.5474997393882229	0.40634998835209296
TSHB	0.4257361062953401	0.340969785458119	null	0.15893343300708598	0.54338421780591	0.908994846584739	null	0.824670353556299	null	0.39026085001551897
TSHR	0.11622626115748699	0.208794913656998	0.06045861661519	0.193776131579031	0.22621989419057	0.0940986736139657	0.146258731903672	0.13290827170597	0.19770168604946103	0.208794913656998
TSHZ1	0.56678676242365	0.541563307082833	0.35882658579931104	0.15910394606039902	0.150576603677138	0.420619361749997	0.21584884447259103	0.41088275971803295	0.275467821439081	0.5257804798961591
TSHZ2	0.537201316731608	0.162013067725119	0.594206741928349	0.38821318358964796	0.383202541600267	0.203555595008205	0.438907166274453	0.362982643196926	0.21629869414257102	0.24376635636563604
TSHZ3	0.916239341345532	0.7272998721206451	0.30675994057969297	0.6092463687696421	0.8071062299673749	0.713536666078946	0.22441197268108104	0.517489816029687	0.320206610901547	0.7135467950532758
TSKS	0.8299023492504829	0.90180108038883	0.9497396049741691	0.9328866551239079	0.6526229854159089	null	0.9623498839705391	0.932643310245792	0.9061209220160981	0.6427544301396141
TSKU	0.7359604555839899	0.6602439444739411	null	0.45707680102396203	0.955284598721942	null	0.943967267366432	0.6330220028186989	0.7933614713603699	0.6644435371781829
TSLP	0.36814167958793603	null	0.6093746040073961	0.717796575344393	0.343303813726008	null	0.633379323152659	0.926013846174786	0.740961207174001	0.757667045358592
TSN	0.598439993608581	0.636026572367897	0.406986063623563	0.44491003361302295	0.45701720315641003	0.45701720315641003	0.327876534092142	0.35970517019042	0.504474027102851	0.35618287077660604
TSNARE1	0.6000404035284621	0.853497516038268	0.7446270372583671	0.24492529293843202	0.30073103360299297	0.636013348416627	0.37173217567889205	0.291164207490498	0.297387440153656	0.638474982623929
TSNAX	0.136696163072465	0.152780315810047	0.335941843015302	0.18251223678558498	0.0102492659705865	0.152793082502533	0.43871420734287603	0.230945843764401	0.20168312410615302	0.152780315810047
TSNAX-DISC1	0.24136036312423398	0.51915591505694	0.51915591505694	0.5191549045652921	0.4322811572869121	0.7966653956614821	0.5191549045652921	0.5191549045652921	0.540226117564839	0.51915591505694
TSNAXIP1	0.0990977575734491	null	0.06754646780685	0.382477795309553	0.24048043261409	0.0312076067886632	0.0605265958451187	0.137596236371505	0.239826315655994	null
TSPAN1	0.115686681981186	0.033874042775093996	0.149709239410539	0.27513108394457203	0.579348869527106	0.34051598191113003	null	0.0426614425780401	0.12023293192914501	null
TSPAN10	0.0173593905877779	0.086707814779199	0.0149076287220653	0.0193482920732262	0.00933511913675567	0.296046362390038	0.44095110618206396	0.00276399185762705	0.33149134042633505	0.547712701268766
TSPAN11	0.24652541337105102	0.5817645228676911	0.19398212718736899	0.421262314328661	0.663271766230664	0.751382173689752	0.19533036589088498	0.21368080216324697	0.311265795828595	0.536264042906963
TSPAN12	0.668049257923528	0.5913324809221899	0.739433353455027	0.7519584654200941	0.72953715522123	null	0.7436014182224301	0.678607224106115	0.6184004830640639	0.5937725604935289
TSPAN13	0.7406908452398001	0.151850602907548	0.493464171384011	0.308215670341031	0.15740206875068302	0.15740206875068302	0.4934431207063171	0.41999477478244296	0.5658261014969059	0.110290241254868
TSPAN14	0.0093918815700148	0.0377242553162086	0.008942593106222271	0.008754765075776359	0.0214211997427368	0.0178329161002626	0.00581874444625972	0.00498245007421516	0.0242364401205046	0.0108153766804848
TSPAN15	0.415598764266423	0.333393277886325	0.211942568549516	0.532287138358171	0.387690727180529	0.40500254192808205	0.37846230179404794	0.658696045562813	0.669061164822844	0.4617532729716551
TSPAN16	0.639827662093855	0.618466023613544	0.618466023613544	0.287619304116084	0.73193836902207	0.618459956760213	0.618459956760213	0.290404090514844	0.312795469782497	0.337187309665046
TSPAN17	0.0541877141403514	0.0311783671653253	0.126398560806121	0.0109372600537351	0.184974611922178	0.0668727421736016	0.136723045671327	0.236823900461816	0.11325494956631901	0.0152359031163975
TSPAN18	0.5549949254827629	0.311365016052713	0.30141588149535803	0.28598402631619607	0.457052977392329	0.311374196591093	0.311374196591093	0.311374196591093	0.43960618782391897	0.311365016052713
TSPAN19	0.48566541591494894	0.534476594912364	0.717822390044086	0.7998101219598341	0.8606940452627909	0.9225084715537339	null	null	null	null
TSPAN2	0.00104472075486192	0.0853703548090902	0.00265882924228758	0.0310462680876783	0.0791488904132773	0.0240884393909811	0.00051078285261172	0.0243528142365847	0.0263789534875874	0.0291257541151869
TSPAN3	0.062944241307195	0.0232462892467483	0.348315433112306	0.330947029018016	0.593863464374553	0.271151106032389	0.239377740909565	0.238956903159055	0.654789262901297	0.687528644515019
TSPAN31	0.36339141557551397	0.4554608499977911	0.18717475971138298	0.165650466801814	0.234059753367793	0.45546319149289005	0.171218923301106	0.18376053066094297	0.397040957682382	0.34192223032366603
TSPAN32	0.0158217457937491	0.025789078341660998	0.0212797720178465	0.22916579406346102	0.0775052327190226	0.0411932118306157	0.0514757524312191	0.0146539498750351	0.065459453393869	0.0411851191944331
TSPAN33	0.57524930836045	0.491705848561665	0.44119277102551707	0.618042020332994	0.6828213831393131	0.526558859669633	0.687500691256852	0.457468135672613	0.127041590592946	0.357810826346911
TSPAN4	0.329972403382848	0.593697587783155	0.14924494183836498	0.278273648579893	0.652166844548259	0.35148345955633603	0.469970080713173	0.312184416002592	0.43795459023	0.638951245042032
TSPAN5	0.360060260486366	0.141911369594545	0.42269873146924897	0.29164092697942	0.485581935507645	0.0796784677286172	0.361171383395018	0.144216180284891	0.174161114152719	0.28395158841768603
TSPAN8	0.9492171117122209	0.9522915137004309	0.961350175798271	0.735041936489404	0.32453376557368296	0.631846405086381	0.782986971096364	0.763240044358972	0.894539973202175	null
TSPAN9	0.8693704678405981	0.803098975090525	0.9224975612429541	0.7954265612728241	0.7525332248629341	0.8576337821914292	0.880522898077551	0.623271232546495	0.6649961171357	0.555955935357318
TSPEAR	0.00252125680699271	0.0027090394375877	0.300291074068052	0.0521681656344852	0.282070477885602	0.0133787628986036	0.114337222966091	0.149856552857206	0.171179813338162	0.30481081632138396
TSPEAR-AS1	0.414510345947332	0.414505902318046	0.414505902318046	0.414510345947332	0.414510345947332	0.414510345947332	0.414510345947332	0.414510345947332	0.414510345947332	0.414505902318046
TSPEAR-AS2	0.699112066367154	0.699121658237781	0.699121658237781	0.699112066367154	0.699112066367154	0.699112066367154	0.699112066367154	0.699112066367154	0.699112066367154	0.699121658237781
TSPO	0.580136104363306	0.7209593351760308	0.27855010565300503	0.4670450196029	0.17818063959457003	0.31940676467988505	0.22021637640133102	0.507364100815255	0.42059748127922797	0.333260867890956
TSPO2	0.6841295955422789	null	0.7592122014108491	0.9807501107898091	0.9574019268448721	0.8133337449019499	0.6718581824479269	0.6868447659716651	0.9886267750202892	null
TSPOAP1	0.0409456493345752	0.0488002563736789	0.0164406200782743	0.013759704805095	0.0374548424746642	0.0849963913571835	0.0154216844939107	0.0255447779470904	0.139198932482994	0.0570550957719646
TSPOAP1-AS1	0.77007547797039	0.7700873239725129	0.7700873239725129	0.77007547797039	0.77007547797039	0.77007547797039	0.77007547797039	0.77007547797039	0.77007547797039	0.7700873239725129
TSPYL1	0.45136044690091404	0.749260845507807	0.7411498660972621	0.742170502351409	0.7240123467524301	0.7492495515331759	0.74233380586586	0.6646903104939139	0.982942299800196	0.749260845507807
TSPYL4	0.874980233063708	0.8628638331455301	0.839041210333816	0.831660840008743	0.9981469318981829	0.7177329359482131	0.8359157019098019	0.834407507585623	0.776899654461682	0.97424066841748
TSPYL5	0.783670865456397	0.8096512711475091	0.974768060235399	0.829672862777233	0.6764419039261751	0.8404553105923269	0.602635355578342	0.858975011776858	0.789727041041292	0.754935479197534
TSPYL6	0.155995393696905	0.0600444062063821	0.0317281766449046	0.0518370238624763	0.18838273028951605	0.0600541876216817	0.0600541876216817	0.31212027564579997	0.173195785254272	0.0600444062063821
TSR1	0.5309330602686541	0.19553518076482698	0.19553518076482698	0.195547685387335	0.144614866241426	0.324173456675698	0.6973454905538039	0.385970951173595	0.0715384285527609	0.19553518076482698
TSR3	0.15833269500330802	0.251967484257273	0.202530622349095	0.191982345767519	0.11828252753427601	0.20616595869323603	0.16626415801474498	0.20222783162557997	0.346485990934084	0.18711024495338197
TSSC4	0.947560183849396	0.826807616678463	0.6763823604907521	0.578962994744866	0.45890513069319705	0.8267948867256859	0.678930659900413	0.5603068462440389	0.835698099807582	0.5984749803383399
TSSK1B	null	null	0.7546074180079331	0.74797228753694	0.244581614470757	null	null	null	0.11841520417808	null
TSSK2	0.44651999074505394	null	null	null	0.51281982438809	null	0.4049424898290379	null	0.11279194194162401	null
TSSK3	0.34850562664793	0.705736535330241	0.7009842221811511	0.7803739573004399	0.778386032427058	0.96369943086219	0.538821919572777	0.609558651478855	0.5623985669138439	0.7610656559378142
TSSK4	0.690287064895115	0.945596582100372	0.9313331151784499	0.889645783923807	0.9750034123313671	0.920244659827313	0.945587245107999	0.945587245107999	0.966637430266121	0.945596582100372
TSSK6	0.5514920323710439	0.9179034201283119	0.5911334053324929	0.7175675530128941	0.835557045617353	0.9108996803704341	0.91986633920424	0.8384475418820241	0.749880446153716	0.899165523829393
TST	0.20039893086689603	0.381387350539807	0.131097506459244	0.131110101399362	0.0859443759221201	0.131110101399362	0.0725541558624723	0.10636578176193599	0.0775726185286647	0.131097506459244
TSTD1	0.0219459896727058	0.0116181633996749	0.166208197078411	0.00285277386515525	0.00694881914016916	0.011621802524438998	0.0226847022199133	0.009286101105503871	0.00628087534358778	0.0116181633996749
TSTD2	0.8950289583724059	0.7932042650140959	0.7932042650140959	0.793191937818163	0.6536296057206321	0.7922068894282621	0.9354949426226759	0.640601149747839	0.8830133537959799	0.7102343619369801
TSTD3	0.7729024611297591	0.93479546626974	0.765179572496417	0.8225141243131159	0.679969187622006	0.843567705839329	0.7579429478845021	0.914353863054246	0.695322054181898	0.8435804790785809
TTBK1	0.9909356037809641	0.9987726882189509	0.995200677771787	0.9962920642423331	0.909265985026785	0.995198771252244	0.9777461624462779	0.937009861885795	0.9839789661476309	0.978753051552172
TTBK2	0.7023218699845379	0.9568863523776578	0.904829946875879	0.869851766791398	0.797017955624104	0.835194878064145	0.9035331942270329	0.8152058192251409	0.9667397746930508	0.91381178984153
TTC1	0.85305581738495	0.8935803102661751	0.883469847754781	0.9464030836541221	0.946921275762893	0.8935682342273601	0.8956481093638499	0.9501167479927499	0.9782315098384791	0.9326723009678269
TTC12	0.22407491397593804	0.0918990407042453	0.233110523694107	0.129467423629011	0.40207394049527706	0.22989950108844395	0.269406812588985	0.41816781414796	0.19803660732775602	0.113138871441801
TTC13	0.0480174301322384	0.154763043468364	0.314420651085309	0.226295439371915	0.0308784466885932	0.249577908558506	0.6741430273625889	0.331702594759356	0.685244107499295	0.186093244885343
TTC14	0.47558065340140504	0.389863708970629	0.48441103028587995	0.521397545409558	0.52354734711739	0.19006199005304697	0.600233136224057	0.546182416913384	0.438295638179802	0.389863708970629
TTC16	0.8256336065224721	0.82564632926263	0.9628161993928079	0.659838476004635	0.243931645231405	0.8764082196098492	0.8256336065224721	0.588684452761189	0.5211002554020621	0.82564632926263
TTC17	0.90168327479446	0.510272364566485	0.577197072580542	0.37357972086347496	0.8643478117539041	0.8010219474980991	0.8010219474980991	0.434175661186144	0.8948139259415648	0.8010344023194781
TTC19	0.31612401638678195	0.228392274804628	0.228392274804628	0.22840415692574698	0.251377536637091	0.20677758275889496	0.15870658586765302	0.15125564753468201	0.0377890272961951	0.0306640473622033
TTC21A	0.7898114566199179	0.6369268027888271	0.944835402126778	0.9599665708421171	0.9214037585951249	0.8406082509251271	0.819880722325624	0.8811830224738321	0.861663583660617	0.8198934017733019
TTC21B	0.260506535922843	0.40812729854312607	0.163134132615259	0.299415694727926	0.0415886578911445	0.15141839568139198	0.27656973985232897	0.146567748939891	0.296745511262462	0.35804089975833103
TTC22	0.7556328943909921	0.9147554564855841	0.5429970245353309	0.551832462352832	0.5857812038052049	0.701719834110646	0.539378336428589	0.6927894609479851	0.6105076347631889	0.705396366833726
TTC23	0.12815523679501598	0.627302141946559	0.6566650190404579	0.38446979546058296	0.301821825030021	0.730042459171631	0.558464393475627	0.24330033505596696	0.39294049084931704	0.207048935247445
TTC23L	0.5731733040722989	0.507692632640291	0.0902092784195074	0.0972027123684416	0.83872563227083	0.7849714473997439	0.43760111961066106	0.292633168324343	0.6817311338517129	null
TTC24	0.199898793950274	0.261652122883427	0.6770681188722559	0.6943898432819	0.37113273439866495	0.7738859864130708	0.67759926683074	0.708887019635829	0.334632965174505	0.556748339929764
TTC26	0.00590420293763826	0.0022898161746637102	0.0048777647345364895	0.000997833717386223	0.0121683586435465	0.0035152037347272198	0.0047612782806288	0.000309257450789817	0.0553345051315872	0.00036306237305984304
TTC27	0.606544499392614	0.7642257157291059	0.6818623504453829	0.8064085119890959	0.736251881622657	0.46997496252983795	0.7054041201677859	0.7914127025024441	0.675089831251822	0.82260428245854
TTC28	0.111888466482105	0.0605210035348877	0.16362447523229198	0.0290545118301058	0.0684579166703532	0.0385975171762819	0.0887517337356837	0.0297858335134209	0.143903903078176	0.12401186618900802
TTC28-AS1	0.0348399320108916	0.0348325604377391	0.0348325604377391	0.0348399320108916	0.0348399320108916	0.0348399320108916	0.0348399320108916	0.0348399320108916	0.0348399320108916	0.0348325604377391
TTC29	0.7520884079159659	0.331331039060666	0.713693016386455	0.0261423222671735	0.257946688267187	0.38339283593736895	0.7126035128715951	0.41539717490015404	0.230090290335939	0.23555472926673302
TTC3	0.573497159292869	0.8955628089702691	0.7062248087264829	0.799211419142124	0.7739197229661441	0.554333463846326	0.668611613027935	0.697313792619579	0.70876259748759	0.5866063949258199
TTC30A	0.0563328099306609	0.0563233164599715	0.121814988042674	0.17683248314877	0.45879545060004706	0.0935032044468263	0.12105738302543599	0.172756378031406	0.0893796481801179	0.0488098520568826
TTC30B	0.0567820096781685	0.0037779879232044	0.0037779879232044	0.00377957558149426	0.151288193606432	0.00377957558149426	0.0707561102917228	0.16977853780818203	0.147029863010253	0.0037779879232044
TTC31	0.6787059759932409	0.970258846349761	0.8033840732502	0.848305027819645	0.889831721178916	0.3716328557249489	0.799347775773423	0.49730514743296794	0.6324894917265771	0.575479160055785
TTC32	0.7610988257860601	0.692124827372334	0.797694305726822	0.650216606274631	0.41040651139249296	0.294544638665584	0.7332640471283921	0.728969939192425	0.7887814122165141	0.475998495962332
TTC33	0.617803913090933	0.7145505751636009	0.7611468559675301	0.7510788059962471	0.758715262431332	0.46035410770482504	0.372967384602084	0.705836806354803	0.301513708150427	0.210505560747163
TTC34	0.0241107814537083	0.0293806035351793	0.0293806035351793	0.0293872765080584	0.241964502796255	0.0762825778796901	0.0293872765080584	0.0293872765080584	0.00844759894102967	0.108991935139896
TTC36	null	null	0.9110901088379308	null	0.701310419066584	null	0.21277603352821398	0.220331296099897	0.217775563516692	null
TTC37	0.8918852303580072	0.9167991498262529	0.792415624627227	0.8915161849012829	0.41559256180681803	0.993786639859843	0.27871355770613504	0.798887424317394	0.934651088887503	null
TTC38	0.38777952177552	0.39166936818203396	0.2034659575669	0.725401249251636	0.306290428308562	0.303310670482116	0.20582943995074696	0.642829199377821	0.14894366125319503	0.5290883494020201
TTC39A	0.473393702327483	0.288508224804988	0.201811414564218	0.169799833739787	0.0651481573447912	0.14838382534977698	0.567192509073505	0.184505093741851	0.0440835594106718	0.0207819762159866
TTC39B	0.10475950662499602	0.41280996537557707	0.49006081729669304	0.658748825569814	0.241491081065637	0.0308963449087995	0.281148850081956	0.43814211388597796	0.278445537796167	0.450370904694485
TTC39C	0.173968045021048	0.25514442974963003	0.7555622904589009	0.5063442730325171	0.645666145936802	0.255155594086641	0.363794510871746	0.16087045695102697	0.6693566896798461	0.344651520159344
TTC4	0.413660995092771	0.0115662049055958	0.0918733065697766	0.0872874740231298	0.19481971478611604	0.0756065151302969	0.0756065151302969	0.412087928583348	0.0140875669760472	0.0755957235078115
TTC5	0.7415739047676579	0.968866979553635	0.631352224467172	0.6506042825408921	0.567836163050352	0.689451529806138	0.747873224149337	0.863697089211463	0.6028479251158391	0.747884478079221
TTC6	0.566020227882053	null	null	0.4344392800837629	0.276892405550999	0.573912780019562	0.568007130408343	0.35793153145645396	0.456697946590002	0.17658037784739603
TTC7A	0.8277178161956359	0.8033301480646591	0.448608708849484	0.6416514384172629	0.39686780465020394	0.621660327779312	0.715892517286658	0.38040132222922707	0.8760244287878071	0.8033301480646591
TTC7B	0.845771707797457	0.957790308781994	0.8892515525739471	0.977081706179908	0.652475971433822	0.945466234650654	0.8090086251673871	0.809492163874568	0.9033880103377799	0.899007967914616
TTC8	0.130332567394282	0.200837258061405	0.100405276651249	0.5262715568918139	0.37482552927940704	0.23242441954013898	0.101688007896943	0.366832054539831	0.346221288859265	0.450742539286363
TTC9	0.0767487573711951	0.502785012164269	0.0986707972058915	0.0740382181044449	0.11973760614102	0.0845110169510579	0.0256282718588521	0.0783238821954999	0.11731059194059698	0.130306354345909
TTC9B	0.297722028687466	0.7453782852905959	0.8478256954165471	0.884727521234562	0.44926196389483397	null	0.5032006662129811	0.784835101246625	0.8127845203437309	0.611752510633869
TTC9C	0.9685934185358979	0.7181183116914749	0.942641635923862	0.9643026852200408	0.924737403448558	0.847606806695741	0.9538702177965079	0.9361698563468149	0.990876427099598	0.9119580707490699
TTF1	0.746702729874166	0.91670522744625	0.7860647041377079	0.710507550061248	0.9402424411068891	0.842934751129293	0.786808001260528	0.770290899977822	0.9676840342232791	0.940706390278426
TTF2	0.435298879537948	0.242376242301795	0.8202918561660391	0.4652997571557929	0.7927482307230441	0.461952109983771	0.6312269210090079	0.343206173481974	0.273910552293726	0.433557920920947
TTI1	0.305942186641769	0.26211770638881	0.23124361990336198	0.437564599287555	0.0869992333440865	0.0345899377411403	0.240417863409283	0.484896761698216	0.0474451485391438	0.0345825964768249
TTI2	0.0653782343825585	0.148869763305323	0.0617866036943203	0.0308580832944037	0.22951524365417	0.11453822980017599	0.0627930077405042	0.0668376589975497	0.148430654050661	0.148869763305323
TTK	0.9838469278320541	0.737832633385567	0.814083896282078	0.924955555469094	0.460632049499867	0.863725108096126	0.81272496801613	0.9265532361037241	0.662149745506879	0.901633577894955
TTL	0.5655913335114511	0.46479946215878004	0.182916907687399	0.27409796968143696	0.755698042476283	0.46480131561771104	0.178666234045591	0.45981797522758	0.46480131561771104	0.5014163998839389
TTLL1	0.49938292670743706	0.6267232966754761	0.562703068250843	0.524427674352124	0.5731178386177409	0.626716836439927	0.5629033617602679	0.431846807048091	0.839707551560441	0.506014982526538
TTLL10	0.0877385399063304	0.10960059875159599	0.0792817163567915	0.135788040633584	0.285901612956239	0.19275294562423104	0.09403115271302	0.136831654546606	0.00404514711734891	null
TTLL11	0.405008383673735	0.5566911241012359	0.653781088899049	0.0995109052398127	0.620997566242641	0.379489352706981	0.574599144952144	0.537539041542927	0.531485922133311	0.6577884305161059
TTLL12	0.5067644715403921	0.545906306852725	0.283420215687335	0.360296534924765	0.545064722104489	0.431840920492485	0.451635016151544	0.24394263154733697	0.301685199820515	0.855778482096726
TTLL2	0.656436708846708	null	null	0.637626675953765	0.6188128395970071	0.348766121520166	null	0.283126529286906	0.6202641925543431	0.11526374513637401
TTLL3	0.842951132778508	0.906112171977127	0.678798564435088	0.6958613955906829	0.522591609789928	0.9602998723791859	0.6761310665693249	0.8094519003215359	0.564196879535945	0.8066234159977209
TTLL4	0.6939570981716	0.890294163083895	0.780566226350953	0.7525890579268041	0.505855230457711	0.521852349659426	0.77724783046306	0.7416563638977629	0.58084201651986	0.859172703042093
TTLL5	0.529562569403255	0.7901585564245049	0.499695931853826	0.507751400461576	0.175557720457544	0.569455558589714	0.6964787384556029	0.779478976626813	0.500666088351168	0.505867309785097
TTLL6	0.5247329441915639	0.728364638565394	0.21536594313482102	0.22039256080272002	0.24209954703029601	0.5284617262345871	0.15811739296643101	0.864388059283282	0.384099228627615	0.798010096074588
TTLL7	0.0774739964466774	0.0665298120483468	0.251002122085977	0.0964763115447123	0.534730579253555	0.14802419844790302	0.17250244146854002	0.13354727964496002	0.0735687425531941	0.296706713095553
TTLL8	null	0.00866762296356487	0.567674780516531	0.44705578245827704	0.0311481047710175	0.0800423038555995	null	0.0121082504202656	0.07091772765980299	0.0271136353034548
TTLL9	0.7271624700995091	null	null	0.9769641597826021	0.8942656545600259	0.9094649232412609	0.944866211144813	0.9638399999960309	0.603129888482276	null
TTN	0.744268383019131	0.692309332350119	0.43967211952111496	0.7617515461746139	0.940913654720553	0.7129266897009191	0.8128877893744659	0.8954303641127191	0.9340945686336501	0.692309332350119
TTN-AS1	0.5879743173812609	0.5879788858858299	0.5879788858858299	0.5879743173812609	0.5879743173812609	0.5879743173812609	0.5879743173812609	0.5879743173812609	0.5879743173812609	0.5879788858858299
TTPA	0.051799923804598004	0.028784656148692998	0.11602558492630399	0.530737686285268	0.0560214923803563	0.22113205013212198	0.11735463766552301	0.371447934501134	0.0709628185375946	0.17840339570583802
TTPAL	0.00630935882303759	0.0384088884751395	0.00195784793633758	0.004145753590746979	0.0631506017632975	0.0473599280584838	0.00196130990024916	0.00341468160861992	0.00499480752304809	0.005949608804234429
TTR	0.135812977797974	0.155765179206677	0.13742482217124	0.0300809449203658	0.199194235217154	0.179242349035349	null	0.0116816554034072	null	0.285438368433267
TTYH1	0.265888057453492	0.385956827394503	0.5889374416020711	0.58056016807207	0.5731916991741229	0.49382640826859603	0.33470765654821505	0.33470765654821505	0.536748089174089	0.113836573163211
TTYH2	0.015403247274722	0.140805912074737	0.140805912074737	0.164114290334681	0.0799932317079035	0.14081861332526502	0.00689480477334726	0.0657248940991731	0.15498183244904098	0.267727910538886
TTYH3	0.329156700515284	0.261043543018773	0.140622701674667	0.122788864731062	0.34063202205641097	0.34820488997535104	0.074463744554958	0.0810838270607606	0.5408166950503629	0.230697625914058
TUB	0.0110388191900344	0.0218779365187308	0.0177043586035895	0.0160839033215027	0.0171293536626739	0.014414988330024	0.0351592758646131	0.10764589492189801	0.0329363145756078	0.0547260890826488
TUBA1A	0.9535968611946191	0.8301956829520799	0.805869121640223	0.86777146555738	0.884967725628749	0.830182934965951	0.780249495699361	0.829158342105059	0.7075400695606241	0.7697822149402099
TUBA1B	0.878002902100687	0.878015349579245	0.878015349579245	0.410704089799336	0.174870675431684	0.878002902100687	0.295620596296568	0.878002902100687	0.824922630493668	0.878015349579245
TUBA1C	0.908011213812862	0.925246667615641	0.3794375072817971	0.519228105064389	0.5529019200127521	0.898411741502226	0.728376999812147	0.728376999812147	0.55027411930633	0.6712614304287429
TUBA3C	0.718442129168655	0.434170144634545	0.5836844581458891	0.581177532638542	0.114107661276336	0.256586040668614	0.581888632070951	0.402572116071744	0.42816454325665704	0.30427861356458097
TUBA3D	0.908611337934798	null	0.7190631858120831	0.71309009564942	0.554185920942439	0.949987691675553	null	0.87849442157039	0.648162007778187	null
TUBA3E	0.723636675561745	0.753385305434996	0.97070953441065	0.945789290816874	0.943315149317228	0.900091832990604	null	0.981601007689159	0.7278682790264269	null
TUBA4A	0.6621743282046589	0.8762406368554408	0.24783117582338898	0.201400810612215	0.711224273759508	0.49720533063214295	0.704416852913345	0.623674583428418	0.643853796801292	0.5432163763885001
TUBA4B	0.7882131069303249	null	null	0.57284233479129	0.6218016718540379	null	0.754671500149458	0.750937589594644	0.880624940305729	null
TUBA8	0.8407093207673622	0.568803128430356	0.6416692134537321	0.665388632816816	0.36840887640704	0.126584952820542	0.7639435567572801	0.6206221861942529	0.39836334941584006	0.6980915149814629
TUBAL3	0.488796574778668	0.66304813521538	0.694595791977208	0.12173811997028802	0.193856778486576	0.58470760872141	null	0.162799494685194	0.28206836278016495	0.11799366387245
TUBB	0.2359449975767	0.16710121392993602	0.0547421677198029	0.0547515327264649	0.0547515327264649	0.0547515327264649	0.0547515327264649	0.0547515327264649	0.2158474636601	0.0109621381894711
TUBB1	0.143985886480135	0.17832698253351603	0.12417300940792199	0.0475226183448496	0.30533484370625297	0.20733587825942498	0.12341274940436199	0.0459966087152273	0.0699903292635877	0.153379946736074
TUBB2A	0.930645211223745	0.879904314636401	0.9299592234046992	0.843377911942678	0.8798919038948629	0.8798919038948629	0.9864341651910201	0.8851128607321109	0.720950640501598	0.980191473189272
TUBB2B	0.626678293595506	0.643987206770232	0.47383933366469505	0.564564242290932	0.4466261530130611	0.440185927222076	0.14261103577454098	0.274688254046775	0.0474410891433333	0.6548624594246899
TUBB3	0.143687634265576	0.8455889091463041	0.250706396878394	0.42382914703242397	0.185339772918659	0.384824335028521	0.336694372336699	0.796351795075858	0.41221408807197996	0.336686249364048
TUBB4A	0.23646184529121303	0.155660840784031	0.170086630572991	0.27188130659981	0.19860689110094504	0.32914206193163104	0.21794374079861	0.192825101201485	0.244778685618919	0.10915461255034599
TUBB4B	0.716246973949459	0.5666025379393411	0.7259532438975319	0.6262421928973979	0.6181157722873559	0.5665990547396711	0.7406497767887821	0.5636384920657779	0.955180673377254	0.34968130851893997
TUBB6	0.203393204933631	0.41831250475591497	0.7204565233792091	0.16723508743489401	0.679233538520265	0.7290561361379069	0.7572693834335351	0.737867160840314	0.04501034993953	0.6071379671259449
TUBB8	0.40404678737525	0.757724753244755	0.524544419479959	0.8271812333682591	0.40544094096054906	0.28385853261711896	0.52440541703326	0.73450299303584	0.542270436318138	0.5215744846633471
TUBD1	0.341877756569858	0.0330639959399686	0.0887027372317136	0.251348204317135	0.0298087527409814	0.133514514761572	0.275727670122985	0.301246739221375	0.606692456863679	0.18483613730170398
TUBE1	0.5840538991672161	0.6706264243006229	0.369815710160067	0.578696365164016	0.7085030348588299	0.469313563446181	0.330360141246966	0.6066283317685179	0.687042529136724	0.6706264243006229
TUBG1	0.164910431325583	0.0657479764105162	0.160573627936118	0.24893391091125802	0.6707038538296459	0.556957779765747	0.34447512844984896	0.0605088898699982	0.245286705833913	0.164897665370702
TUBG2	0.011517584823027	0.183069378662186	0.02605646238041	0.0472517260300306	0.4063009916367801	0.0355381701967999	0.0112040110867189	0.0255152341901948	0.0391024372675541	0.31742396280606
TUBGCP2	0.95721413599226	0.5706722790761309	0.8561195371018859	0.9351916456416399	0.788481389912868	0.879493567405961	0.881976563552284	0.8927448514223709	0.90313043645493	0.858390181472177
TUBGCP3	0.19824618059537696	0.0400362130360919	0.280776260678966	0.0809277168939563	0.0263011001105241	0.0730416384530341	0.0730416384530341	0.0730416384530341	0.12014406388868303	0.0603169637550717
TUBGCP4	0.00349733092644393	0.0260857633148609	0.44503159399928205	0.00858987616895781	0.189567444641246	0.0461218560869195	0.34525897889398904	0.26312970204071	0.008660138936964091	0.0260857633148609
TUBGCP5	0.10384297577403098	0.299864139775031	0.317005816212258	0.445847200082231	0.356216854655533	0.481608993164199	0.373465094446233	0.373465094446233	0.22211547807847798	0.348890323393969
TUBGCP6	0.263373149062319	0.28315651134722	0.275133882919125	0.28630497596552396	0.6353457796432359	0.4327681882921379	0.299796630259954	0.27480573311552103	0.194899050826308	0.43276467263537705
TUFM	0.7319276828193492	0.933671320509663	0.610369791341352	0.603856348269318	0.7072484004077908	0.7343452881715891	0.44975872736783207	0.5878165847920579	0.5216267327059411	0.9809827975940331
TUFT1	0.160190730027002	0.10668864569699	0.0740488584560029	0.13648766254935302	0.0635223731499215	0.47654260893300304	0.184301935118673	0.175680984031517	0.191266926949151	0.0241942515893374
TUG1	0.405509015291016	0.405504121067184	0.405504121067184	0.405509015291016	0.405509015291016	0.405509015291016	0.405509015291016	0.405509015291016	0.405509015291016	0.405504121067184
TULP1	0.3136421346810169	null	0.5888782895679749	0.393858567475485	0.0559456251880716	0.363931257923783	0.38133942946927296	0.392848845743174	0.578805282542334	0.36014091362223705
TULP2	0.0631913546725542	0.10210032897097199	null	0.32342624889831706	0.502298323822105	0.178719621187036	0.0236112094068101	0.0721451633958014	0.24563628895738698	0.0269220006416274
TULP3	0.768664564987216	0.920080601564565	0.841352750649302	0.712089364564332	0.7052259078440949	0.607097359559987	0.8445485995748051	0.8445485995748051	0.690378630379508	0.84456137163655
TULP4	0.7001102733477099	0.0940597236325146	0.248476504552515	0.363745203435701	0.269754996922914	0.41462124961251096	0.441114134622175	0.267988081161372	0.47564662626709403	0.44111104846444005
TUNAR	0.46150621947881104	0.27365867890205	0.595748419831313	0.5376833107983	null	null	null	0.20553720186838	null	0.7674419273803359
TUSC1	0.335077067978712	0.7017569786667409	0.373840323532928	0.0951623893531967	0.263143141334504	0.49331487267806	0.373447841927825	0.48749474965514206	0.430544492254166	0.449166010090438
TUSC2	0.707352171932872	0.6953172934833179	0.801643300038292	0.535466997447277	0.723208252431848	0.726797549227455	0.7834702510451609	0.607308573611553	0.7238847856454721	0.5957378323978271
TUSC3	0.252565416825521	0.0826829972080823	0.125446503977064	0.291603206950177	0.192895252354853	0.0745895759298753	null	null	0.12580495954298598	0.0369216590830074
TUT1	0.279769056107399	0.229905944197329	0.48203942532140204	0.08297105621225799	0.297449158042203	0.229917790360689	0.265526456759808	0.5191359689287071	0.47363380243158504	0.229905944197329
TUT4	0.8314942445958791	0.7050648453689541	0.7050648453689541	0.7050550280276899	0.703899255628999	0.8204578221003459	0.7862439821002328	0.83800384920614	0.28133714849845304	0.5170413420484671
TUT7	0.360321123172414	0.367919000407829	0.149123927891816	0.149136681892549	0.177387194656411	0.162494566482486	0.45266559456375505	0.323992348675834	0.431214802382965	0.570964715967968
TVP23A	0.997338898690678	0.996291782823713	0.972281846441198	0.9926808171573008	0.999459179808197	0.975347399358822	0.974075268800749	0.971536104854797	0.9665827302269241	0.9370739427363559
TVP23B	0.48430878692230395	0.48203199872607594	0.5217468230157329	0.4566288704012229	0.67267994618431	0.530425155395823	0.515257132343094	0.46393183946339295	0.530425155395823	0.38447999780001796
TVP23C	0.5023523469503921	0.8220225570304941	0.821371757992805	0.482787983367193	0.9466596552616591	0.822009860111575	0.8780730422251519	0.872293440720508	0.858973775166121	0.685991838742955
TVP23C-CDRT4	0.0966548101302997	0.21668458886327	0.24645843758691396	0.237846245420346	0.278196454630728	0.0966548101302997	0.0966548101302997	0.0966548101302997	0.0737406634870195	0.0985962057130384
TWF1	0.36461901585719503	0.49921450734493	0.11806105465669801	0.0750664032314445	0.271629279553778	0.40635166016794005	0.11730810480147	0.0895376410451887	0.24311371011819602	0.0726441205062463
TWF2	0.181365218920633	0.15112442270698997	0.15112442270698997	0.151137184422353	0.0578344348328262	0.151137184422353	0.13063654984114398	0.0175795732301768	0.0181160492178683	0.15112442270698997
TWIST1	0.132917318370282	0.348665498018095	0.38400497429425107	0.06646714786513701	0.128876331697923	0.0574906320893643	0.32097083448422997	0.5646408913564329	null	0.423955241286146
TWIST2	0.19807109849008198	0.497235496986928	0.161637764232696	0.332104859887056	0.40301931153696796	0.40279590926518605	null	null	null	0.0927961232079759
TWNK	0.960801892502208	0.992923657342235	0.9133481618121571	0.9133368131169771	0.919802621712515	0.746083051397241	0.953256332074215	0.9917819113745721	0.939079819173985	0.9133481618121571
TWSG1	0.19034566114898202	0.173674710898845	0.0662025845107725	0.383313823826564	0.0568993110017546	0.103344375451697	0.227498906370969	0.23534789467213799	0.234775179308766	0.16813757533336698
TWSG1-DT	0.175899987951953	0.17588727553107802	0.17588727553107802	0.175899987951953	0.175899987951953	0.175899987951953	0.175899987951953	0.175899987951953	0.175899987951953	0.17588727553107802
TXK	0.0419815844590385	0.12982993367656198	0.5646972294390129	0.19695128700701603	0.20434892302073798	0.339407756218375	0.490380182567906	0.3610667525568621	0.218182902959975	0.516050277852658
TXLNA	0.0165019854167889	0.163865730444117	0.0206154042904279	0.0279189610582732	0.0202448947815596	0.0284283699930669	0.00927569263158222	0.0500432534442906	0.198233874059203	0.10461741637245599
TXLNB	0.515185449433737	0.515186250751102	0.6618066560723199	0.658461177875355	0.550638812845854	0.7129935931526421	0.515185449433737	0.575428879869836	0.691945219835455	0.515186250751102
TXN	0.7268837816522901	0.7622618181326959	0.78390498549845	0.914775183351353	0.664796474489109	0.871511177938438	0.810462079284583	0.834115800511657	0.628768151882163	0.99190140658661
TXN2	0.0340927514471116	0.0334628738600639	0.6707139722775219	0.34178816105146004	0.3762911383869939	0.0456477330241348	0.590436447654393	0.100937448837425	0.35818436051631203	0.16169273746741297
TXNDC11	0.41614959049846095	0.0960157112910657	0.262872209040526	0.41003334781364204	0.0867351356563083	0.0960274438269522	0.471329488535874	0.0374517317414051	0.6093069856491529	0.0960157112910657
TXNDC12	0.9309238146554351	0.9662727666356541	0.9727875458195141	0.891331007621679	0.960225017599149	0.92456793302121	0.942749312541447	0.808922106186288	0.7874334655565991	0.924578714864831
TXNDC15	0.124948297974634	0.35645379599568605	0.12473656020453999	0.0498121220090495	0.199654182712691	0.192564763228219	0.135784118683419	0.301421667495942	0.38744829938016295	0.33767542236336107
TXNDC16	0.633426892718317	0.790000586083222	0.6572349760426099	0.611018771704627	0.19635455602231397	0.3887244792783529	0.3887244792783529	0.41641783739382	0.6279243526549431	0.713355612837622
TXNDC17	0.771339955433494	0.903346179284584	0.903346179284584	0.903334423268009	0.784392227361984	0.903334423268009	0.833788957692702	0.871083870791832	0.8352104873524359	0.903346179284584
TXNDC2	0.14386392486336902	0.5649991785226249	0.8059748163593661	0.32392511493114395	0.859572544261755	null	0.556354016997782	0.6460480273486829	0.907057348893396	0.42331952766807196
TXNDC5	0.10936002902004599	0.33159781045509806	0.43579310340988003	0.40757040786210297	0.353471740063345	0.33160615272842797	0.3630617189915779	0.144793109996818	0.75545441233752	0.33159781045509806
TXNDC8	0.9974746241403009	0.9690228343322851	null	null	0.4407729121033571	0.953339959366604	0.980254972403502	0.796343475623898	0.9293382504422439	0.8927535814207521
TXNDC9	0.859721527531688	0.849692871679202	0.854551379094523	0.78075378884388	0.46785078745397396	0.849680112889055	0.820600930999963	0.50433829505855	0.8909077743627719	0.849692871679202
TXNIP	0.18405037278447303	0.663204106564343	0.25365882412899804	0.6884553885686361	0.654738913399521	0.5351225394304311	0.404518624221299	0.535623011734531	0.535309306572317	0.497038426803181
TXNL1	0.59864056313124	0.491142976597272	0.32495311342167305	0.41942987947960203	0.7295592725746609	0.537188225967879	0.24076091705706198	0.271017460475862	0.611919867170784	0.537190183596003
TXNL4A	0.28610650937862603	0.272312084920578	0.269775754260717	0.22108318645782798	0.272322705096901	0.272322705096901	0.19602841681891697	0.482675382089803	0.104941154077825	0.38448722137588104
TXNL4B	0.943321602165104	0.469664208072957	0.810339888576796	0.46919257734595	0.39791912298453896	0.424764926803479	0.7740608451860659	0.800821997883587	0.8826786347343231	0.7704377528184159
TXNRD1	0.14958964104499697	0.42249071546810607	0.248852474426989	0.22839714232617497	0.119499602816804	0.331310205401866	0.274748945338617	0.434602940477577	0.224448813743964	0.143232184158596
TXNRD2	0.20180828277004	0.8155674699829469	0.34956171184379303	0.49540786060307107	0.7287510055884642	0.5532180892482861	0.20826190244862303	0.242147986125037	0.8164211674289801	0.44767315198579705
TXNRD3	0.0860491058544579	0.14016568245320402	0.34632702097331003	0.5055571713779761	0.117083525818417	0.23553332110396102	0.347154334022303	0.596326170040309	0.529324267420619	0.6148719307027829
TYK2	0.43442567583954206	0.0349698709076857	0.259829173908455	0.067380270179786	0.0698862225596872	0.127114207982183	0.284285791131842	0.0723500644294158	0.37185287029180103	0.0689188667865302
TYMP	0.661792750254856	0.5287763891802729	0.5287763891802729	0.528774872669284	0.41287811500352706	0.684809721673828	0.219806111570864	0.330319088181889	0.254714970805175	0.5287763891802729
TYMS	0.622618049301885	0.62262431499875	0.323407874350083	0.24320964195477698	0.7987897871171609	0.622618049301885	0.45211412484436997	0.27100987671507104	0.546885419490428	0.62262431499875
TYR	0.47817594611337294	0.8529353542483901	null	0.728467895673427	0.512469147611262	0.7890439778933119	0.321459477223281	0.508097797785933	0.139122100299551	0.8307619851121071
TYRO3	0.525038661486409	0.129466901023312	0.736990268670418	0.31985537368239897	0.652048082459392	0.5396938827366761	0.749978840719052	0.389094229883954	0.626033136837633	0.7518179774361721
TYROBP	0.613891330040678	0.528789582186417	0.528789582186417	0.528788064982582	0.566530561235044	0.541298661559668	0.165721426448949	0.4789166342560471	0.0744299219654084	0.6250803835216949
TYRP1	null	null	0.0996575844629735	0.0519348019399899	0.123260368312905	0.166214062553136	null	0.19894554598609002	0.171810236355263	0.134792891787166
TYSND1	0.8310145389976129	0.9299164194690129	0.8613650948193691	0.7934193263030229	0.578324620244844	0.319199244124177	0.581752013896093	0.649013628186506	0.809285943315941	0.8613650948193691
TYW1	0.10667801351856901	0.112811940756342	0.622231153739525	0.12818328832051298	0.32780347309459495	0.25643324885622304	0.6034807145459661	0.41385375584041	0.40083672223281896	0.26524137150960503
TYW1B	0.9912871782321879	0.943740643007377	0.9771516470306779	0.993703941170049	0.9944509495627449	0.9917577259437321	0.9774981802751981	0.996210805339641	0.94237901786153	0.9950983860958291
TYW3	0.47878855608598403	0.36985196874867	0.48536317095110104	0.48536394330422294	0.5414150964917079	0.48536394330422294	0.610300472380747	0.5614645446621179	0.6969927110402789	0.48536317095110104
TYW5	0.6519391299686059	0.792699141852942	0.872201742379621	0.949115422393681	0.806526431113526	0.851572067436128	0.6134289226566519	0.823214814361385	0.921019370797403	0.8515848182513539
U2AF1	0.8923112683521279	0.892323380452275	0.9783855065686929	0.9705412249193521	0.8923112683521279	0.8923112683521279	0.8923112683521279	0.8923112683521279	0.8923112683521279	0.892323380452275
U2AF1L4	0.20662566995644302	0.379204005393226	0.278025771442997	0.326641373616469	0.385452223678988	0.216272973981543	0.371543489086399	0.20458554229514497	0.23676172484865804	0.789970665851887
U2AF2	0.5204486622250589	0.460971730859522	0.429730019335884	0.221221770441612	0.6383872401030091	0.5343366530411021	0.49863662858762897	0.60895271509988	0.39026507291633206	0.460971730859522
U2SURP	0.214148669356381	0.151045967266504	0.317459546349894	0.0850692873653108	0.17228286083829097	0.00984163497523419	0.6983902795292671	0.219282778634667	0.0214580286555723	0.0532066384762921
UACA	0.742948357202543	0.495312111784301	0.552048149469471	0.16410111223698298	0.500008843607882	0.288063980111728	0.541834995039189	0.541834995039189	0.5673606528212011	0.22731453757766898
UAP1	0.21175176217491898	0.22867463461847898	0.446813772700752	0.42168991649888793	0.37866742668600895	0.37519726980134493	0.143548083220603	0.18370908388779603	0.22720796128794	0.616857018548423
UAP1L1	0.606379727292723	0.523432740478634	0.7810284551580631	0.16806443502904697	0.49761692100191707	0.469601461381429	0.715442437937617	0.150800180398301	0.09263036105566301	0.8240312695156591
UBA2	0.194374785349253	0.6799698205429721	0.393151958612969	0.473379589645171	0.7245187245055379	0.7744969482333242	0.0923048498276912	0.14867881528709698	0.745247438149276	0.66372663396363
UBA3	0.311720515132972	0.31171134846164	0.31171134846164	0.311720515132972	0.6060204030805569	0.311720515132972	0.25846669888710505	0.356998856506486	0.19535067199095899	0.28215644100679804
UBA5	0.502164531444071	0.409779019168735	0.40796692737117796	0.65079697228731	0.5374668346943571	0.39579610061590903	0.4954793660911211	0.547578249095085	0.24826169444740698	0.409779019168735
UBA52	0.274679522792701	0.195995213180107	0.0812906951385024	0.187912539088425	0.277200727318221	0.160081205901348	0.130207562471108	0.0799844737919019	0.17667719335383397	0.155025488017008
UBA6	0.9400548723843059	0.9738612769920211	0.9906321330215571	0.881374245905898	0.895983764010002	0.979984768511807	0.935224791922439	0.878221792050749	0.960244153162484	0.8998899475599571
UBA7	0.0731174063950512	0.0227940922428968	0.075747897770769	0.0451196158991813	0.0481078266132346	0.0911796451585655	0.0861406047393716	0.348102890913308	0.15204859337653698	0.36592217332575394
UBAC1	0.34493844806806495	0.489922369664754	0.423551900582597	0.33001760102009003	0.45317684906530703	0.621598955750724	0.399426686491341	0.35551682808030205	0.336233481223046	0.5517832536306501
UBAC2	0.557591018836303	0.434382913386826	0.24198083535984602	0.31280970573426803	0.164361682515163	0.30572327978286495	0.13402337756056598	0.0772599963541702	0.142931819023542	0.145701134958745
UBAC2-AS1	0.6525231250281079	0.652530772994569	0.652530772994569	0.6525231250281079	0.6525231250281079	0.6525231250281079	0.6525231250281079	0.6525231250281079	0.6525231250281079	0.652530772994569
UBALD1	0.29363389206791995	0.6448400180342789	0.138604392772294	0.13861707427480602	0.14782100658401198	0.13861707427480602	0.10844920069780101	0.115686258463585	0.0436883455685544	0.454703779292957
UBALD2	0.9157192706554641	0.628459336701329	0.666640240587979	0.629207853137739	0.7603020898616158	0.8719691579907339	0.729414341731614	0.737410893605052	0.7294470482234019	0.783802741006815
UBAP1	0.19928151443673	0.13106077004277	0.185665663276684	0.0526622082785328	0.132760918551805	0.131073364483954	0.184896286702297	0.0720952481034227	0.29139475877668797	0.202863068550257
UBAP1L	0.00461292294860153	0.310059351333188	0.0686698291204664	0.26274284532917497	0.567819153914736	0.0686802066779851	0.325261887933851	0.109902312920855	0.0539737280018531	0.0746080738351734
UBAP2	0.20672456488995802	0.17797526386152598	0.214590268109557	0.13585091025154	0.0976612941346881	0.0939128280457962	0.16948728854867998	0.07694639026914599	0.0609807847213282	0.196484483225892
UBAP2L	0.252825064533108	0.458562392905391	0.208009086469254	0.24775597413514003	0.6092448934972471	0.458564572574714	0.122207316486226	0.0789068779557379	0.280458416418122	0.458562392905391
UBASH3A	0.260289419704229	0.35062240361805797	0.0703241581215355	0.11555225229619699	0.186660617424969	0.316924686382014	0.08972909116519401	0.15527677144595498	0.34448263024436804	0.5198317263321239
UBASH3B	0.0466890989662739	0.0664950871204036	0.0765222550004546	0.120447286368783	0.0874002637286246	0.14998406979688697	0.0561211328329539	0.0803947242934201	0.0267742258363662	0.0709355994207746
UBB	0.19319659097935896	0.0300306684705967	0.200673200982416	0.0962966134906669	0.00989457539979777	0.00989457539979777	0.20637812963439003	0.0856487021623377	0.009752871612218321	0.0682315424224604
UBC	0.494232296736225	0.104060916105229	0.608309321836649	0.5525380417910439	0.8928256790664659	0.574791735323429	0.5025497371427321	0.483317619477285	0.718070880832787	0.123160718651891
UBD	0.0636263251089573	null	null	null	0.0992325544392377	null	null	null	0.526569085725678	null
UBE2B	0.5537432380918149	0.147628834485833	0.584992626937741	0.5849882085544871	0.5849882085544871	0.5849882085544871	0.5559422404868821	0.8393307481511949	0.41765081537703796	0.23597504846943698
UBE2C	0.43386793437132104	0.215861989787145	0.245978738670844	0.300563335198968	0.9568698602807609	0.8966486397078821	0.24985530008398102	0.295793635611301	0.670297928123485	null
UBE2D1	0.691012336112602	0.9328353109021379	0.47876342144507295	0.494811419788553	0.601976197279404	0.601976197279404	0.597442100733295	0.516124533405784	0.601976197279404	0.234368018631575
UBE2D2	0.9038456976404129	0.85947156010167	0.886291589447737	0.939395828596781	0.9746239282330629	0.9746239282330629	0.972086279539475	0.9752553785367609	0.9746239282330629	0.9068112528475301
UBE2D3	0.0499895351559998	0.072925371610145	0.13379911860065302	0.0763005239349508	0.0308589338678589	0.11075801109382902	0.136484703123095	0.11181796196432302	0.11075801109382902	0.110745815597728
UBE2D4	0.9645911457422909	0.9573455437771692	0.9573455437771692	0.961874099628657	0.9681720149704771	0.895746033810283	0.9886804477229909	0.976335469417763	0.9318076973855309	0.9573455437771692
UBE2E1	0.958704958669631	0.90348796240487	0.8687448641192299	0.467263945041029	0.9034762115772059	0.9034762115772059	0.9378534565978179	0.482986278099652	0.831855188282423	0.90348796240487
UBE2E2	0.6906860061960679	0.555902741466514	0.8197188095149441	0.9524480198068052	0.7943039981634471	0.7106990524880591	0.8388270141920079	0.9164918542261009	0.5295304649101921	0.6895953604590279
UBE2E3	0.717729834275241	0.442873059852316	0.583295541898621	0.24328796000142702	0.34350369087724897	0.3772071827589121	0.585746578156809	0.550034125579367	0.49348903409893696	0.5305085701084721
UBE2F	0.843937742673043	0.71519448075896	0.8236010316342409	0.979238867374029	0.553989604536813	0.715184292684452	0.82699401902496	0.8472018109241658	0.8151708736964771	0.822128237325228
UBE2F-SCLY	0.209887451349026	null	null	null	0.0704366780487414	0.6462617130821	null	null	0.574138031552828	0.7669753615563409
UBE2G1	0.9811621153210971	0.8146731285668529	0.997139951978585	0.998390215751049	0.999624513401292	0.9971386732552192	0.9958889599089851	0.9975670181374291	0.9941218411977829	0.9926623772605179
UBE2G2	0.436402886073591	0.35886474278873703	0.164340666837479	0.338043218032979	0.19166114683637803	0.210975766989077	0.24218266943059102	0.198734542762555	0.311907074222823	0.261656534156678
UBE2H	0.832576362815154	0.750582220866867	0.9267520700774741	0.9630661601293281	0.910310654080472	0.910310654080472	0.8734176429606719	0.8908036502408871	0.735221172250136	0.989111379817663
UBE2I	0.603537394739364	0.4435832857596671	0.23802650294273	0.09361983798980499	0.19688158293656602	0.19688158293656602	0.27223040966846695	0.112571754096331	0.06345498600561099	0.19686909722601603
UBE2J1	0.0079787422037866	0.00113290602100413	0.0012505294643935401	0.00473766504915693	0.0441229811794855	0.00255271222541923	0.000958012067346147	0.00152791565922169	0.0140849698491595	0.00159814480549963
UBE2J2	0.13791104791799402	0.6769628082973801	0.323793208299046	0.247523239819952	0.0170537407560682	0.104831252979821	0.32326424936261894	0.28798243423479697	0.161943660517988	0.173836433582312
UBE2K	0.38174579791933394	0.0348944300226093	0.6213805586353891	0.651932688731858	0.28784497157709804	0.28784497157709804	0.6038017700937739	0.635737073863879	0.28784497157709804	0.4216388444601
UBE2L3	0.0305460816720992	0.260111205084317	0.29647487331068606	0.111665342191323	0.139842307911267	0.139842307911267	0.139842307911267	0.139842307911267	0.139842307911267	0.13982961511109301
UBE2L5	0.315119370472639	0.562014768548503	null	0.38731971876285604	0.5794723531672751	null	null	0.19927376868982502	0.508219124967455	0.684934647084432
UBE2L6	0.120206475603937	0.35066414693650894	0.254455835801285	0.451061186635485	0.24707397263469602	0.413746171705765	0.253773871692871	0.46944480538397104	0.925262159480229	0.43474347500616206
UBE2M	0.9737188920424791	0.766189473953145	0.568914504358684	0.8110783299317941	0.332507024008098	0.7661777232489342	0.5767637835953989	0.7444083642710251	0.7661777232489342	0.804721507927735
UBE2N	0.30502442543221503	0.613297027846308	0.43139760244509706	0.282706604451355	0.602427982750884	0.6132912101731279	0.431699786829276	0.41438233224143395	0.603574511666834	0.560399394935286
UBE2O	0.687322972668743	0.45153866541128396	0.500778635917362	0.570839685765299	0.907329172163781	0.66249751358277	0.35464997803647896	0.32273469991061304	0.32434180773802096	0.4302844768950061
UBE2Q1	0.925939123999895	0.9970213515713	0.8603473981755779	0.981073435739971	0.913191756691612	0.983486971345702	0.982891685414924	0.9985772809216461	0.997273554204912	0.9991359504978101
UBE2Q2	0.5071876076059699	0.407685915164596	0.0956640845206107	0.281196611093032	0.208447923399445	0.129528348372071	0.0949510122235514	0.285823057556524	0.14143764561837302	0.222741351645784
UBE2Q2P1	0.0606263405614173	0.0606165166000867	0.0606165166000867	0.0606263405614173	0.0606263405614173	0.0606263405614173	0.0606263405614173	0.0606263405614173	0.0606263405614173	0.0606165166000867
UBE2QL1	0.324309058655953	0.62083717320276	null	0.6087045649619379	null	null	0.150611166903883	0.8993970169203441	0.39345143788468195	0.17131805459299804
UBE2R2	0.00378951534137049	0.166990817675174	0.21613230706224	0.14682024308681302	0.0702318073023348	0.0888381476392839	0.21067280663425603	0.23411716392875798	0.22641331470364198	0.0888267030174154
UBE2S	0.8936280026167379	0.7676587003048141	0.585972679502745	0.7251651286525941	0.851691752249786	0.642433713374448	0.586245258225927	0.730717538523897	0.938288336575746	0.535626953496084
UBE2T	0.0221711019897425	0.253095767205549	0.517799980757595	0.40049663102918104	0.19340137529381898	0.19284380275458604	0.517699114171521	0.407871446329443	null	0.31223133905569395
UBE2U	0.8368043071681871	0.445805067609668	0.396816581516359	0.474792998629757	0.625928647428189	0.7813940789861429	0.7490918985509629	0.676715255916339	0.26713109472686203	0.7917703932648471
UBE2V1	0.256782639690025	0.412399117594055	0.205360999357844	0.442032334435551	0.13388622066959	0.29096746226558895	0.18363094841690802	0.18910212582701397	0.37598718195409997	0.290957497261413
UBE2V2	0.411632071821082	0.6747689657609561	0.416013265298104	0.416017632996761	0.416017632996761	0.416017632996761	0.3188585183478	0.25830432564399997	0.46199422231797294	0.40667540154730497
UBE2W	0.7146823445703331	0.284094676725526	0.258219668911585	0.18371173990444	0.519329475770072	0.28410489014899704	0.26099154684083203	0.262926793838218	0.293187372776485	0.7953969800437309
UBE2Z	0.673809472539556	0.583856235406526	0.665574702281464	0.655995007211359	0.476913567931318	0.801178986497309	0.610489816371237	0.436316223524915	0.806172433213422	0.391916092802872
UBE3A	0.0883941987680161	0.0406621871312751	0.0800881099146567	0.0326062944928679	0.0516414565199066	0.0214960792691656	0.0576515041723902	0.0750254403654309	0.251813356289708	0.0567476974346577
UBE3B	0.0451507321551022	0.00035043181232289797	0.000667597724902979	0.0201978311591156	0.0264095775727549	0.00217337425963381	0.0073231783232706295	0.08406085090544099	0.0413287804344637	0.06762711354838401
UBE3C	0.34864608111428996	0.34649901903011704	0.227001023961809	0.5770454776704879	0.269834565126548	0.341309685528654	0.223825914623968	0.25695676681115803	0.399947731573028	0.225886077968906
UBE3D	0.33432816775665897	0.409864753446289	0.23992173083997198	0.46176455722719295	0.6045207626023029	0.279011809396779	0.23921491452129398	0.39387608676745706	0.31726380343021604	0.37088581849552205
UBE4A	0.941946346349934	0.981869170059412	0.859875100381739	0.8378090845961641	0.627526991345621	0.9818642455943829	0.9578686496440642	0.9478820512180101	0.981865531708654	0.647312296420294
UBE4B	0.34830783587272895	0.306879647106262	0.43644455139638594	0.586052530984515	0.592178125963948	0.41424469592445895	0.294709382925761	0.22030415165474698	0.329087621048329	0.126097572875829
UBFD1	0.5815918325443679	0.330526675605297	0.46634222288691	0.39526267177259994	0.783023948792443	0.566840869459306	0.696945818608206	0.48192123320049396	0.155332981204328	0.5846791525280379
UBIAD1	0.11761470424373699	0.0728229227725469	0.0111538387591998	0.0111573752692806	0.0323668296916728	0.0111573752692806	0.0155173908685969	0.0103561795008471	0.036304056157138	0.00956068111072625
UBL3	0.576454987343875	0.56472806626641	0.468456211842317	0.46762310280496394	0.45727861461327	0.45727861461327	0.39293911481344296	0.391152044533052	0.7584678958299109	0.355230037526944
UBL4B	0.153916537743741	0.2575266380303	null	0.43813244577505606	0.113493193631825	null	0.7497915447016551	0.24429795893320003	0.126565712607075	0.27953436568234197
UBL5	0.345240361478455	0.234743408721725	0.310255164378928	0.31026438923648103	0.144924888352362	0.31026438923648103	0.32067285655647304	0.23167395333390303	0.31026438923648103	0.537514944811587
UBL7	0.8145681429936992	0.79200954366817	0.9015126711438471	0.748174607044075	0.9670196363723821	0.762170297675365	0.762170297675365	0.762170297675365	0.729050466748346	0.762181946436792
UBLCP1	0.9192887909858041	0.757768527753182	0.5981707468477839	0.598165670160429	0.4810001431807271	0.598165670160429	0.407526262233814	0.556624262013318	0.850139844381823	0.447246478886052
UBN1	0.7490437195139229	0.46716732820307205	0.49369100089237294	0.5791301424475319	0.52660363584362	0.467169057570186	0.478242900857322	0.646456250881067	0.20282239855023604	0.46716732820307205
UBN2	0.40485499044532003	0.42189650777260995	0.0417610786495424	0.19213825250820604	0.147946544203592	0.0562828508952811	0.20707101288870103	0.23572534203624	0.152166523323482	0.48541210731563794
UBOX5	0.41221228885299	0.282837370291036	0.422594018834598	0.47379175115274497	0.377198802963019	0.518008010548275	0.600359826935765	0.49647250106345603	0.649539482422379	0.33859917070082896
UBP1	0.0274236669704325	0.40011886254573903	0.0430633284791194	0.0349865618629798	0.22077675784935602	0.252783804329801	0.0424272390278258	0.0402124710248942	0.153378363116272	0.0141960198166206
UBQLN1	0.8625568923530029	0.7101672095604351	0.627699680032459	0.627693173678701	0.23479037380285003	0.627693173678701	0.513900627905579	0.7265933593596751	0.44788441958497294	0.627699680032459
UBQLN3	0.560930800219268	null	0.217605348483091	0.22464614068047697	0.171473504430543	0.501654414175955	0.062120411748866004	0.082214257436099	0.5772915712084841	null
UBQLN4	0.0149722842948179	0.12351246542798501	0.0546996061284572	0.10047113317064998	0.186890026104377	0.016810678241382	0.20048484936113897	0.0017444822264829599	0.00152250017661788	0.101408875281986
UBQLNL	0.117520742433052	null	0.37342040410736405	null	0.285888380704632	0.42838956951029905	null	0.37464150458031903	0.320397803938278	null
UBR1	0.140019933577416	0.19490366111345603	0.0668469727924095	0.296834723696686	0.12025524641280802	0.0548861526810877	0.06330856969703401	0.470843765599975	0.0255865266047259	0.0861490245353349
UBR2	0.38288382011345	0.224484361617655	0.41981850684460903	0.581747685344493	0.22807997354336898	0.36516262860505894	0.320261028640953	0.284625938426175	0.60101520627271	0.267549863214603
UBR3	0.41950762236832795	0.32774203584367795	0.0970022480976932	0.24501264891651	0.6969656350592961	0.306049333431577	0.0962861556490559	0.395756448313672	0.153893630726335	0.26232530848661395
UBR4	0.38715616714381107	0.759416748100116	0.787346194831364	0.601729321763479	0.12530868371461198	0.6677088266470109	0.8551888717726658	0.404724477573689	0.11525699757404301	0.7307718056464979
UBR5	0.837087941610217	0.88918657152518	0.736038628828556	0.594755466057453	0.990686894507537	0.853728352517668	0.811848723689133	0.9250750388061129	0.985011638362131	0.933414600802557
UBR7	0.9191074990716891	0.7970653225889309	0.6886293105902371	0.6429352608865401	0.9206809356529279	0.342922749055646	0.688620130278874	0.688620130278874	0.688620130278874	0.6886293105902371
UBTD1	0.5294035314814389	0.588223226152191	0.36370720612814894	0.363714114542986	0.41446457862167896	0.286897266384583	0.453213993893996	0.732266092910313	0.210401534554215	0.38255389925189204
UBTD2	0.11936462388774302	0.131337896332897	0.0149208361426514	0.0531116439265234	0.00540086561135635	0.0577699024059456	0.00766854578500517	0.0226891078033287	0.463856809017498	0.007511201788977709
UBTF	0.104515758052751	0.272113422714163	0.21556069624096102	0.16594734331811098	0.747161315563115	0.307021075548216	0.21792082879984098	0.20294749449552	0.27083759308098604	0.272113422714163
UBXN1	0.45261079044816205	0.141223330896616	0.45434535102855494	0.41301068965716	0.33236191556563205	0.488778568259101	0.454198939517425	0.438052615325755	0.784964136204806	0.410041116351407
UBXN10	0.138274330528782	0.0671695663087885	0.23268334653904602	0.276836322546195	0.24245596001983802	0.143477323807197	0.202680274482809	0.18137689390387302	0.154524990110166	0.154512219556413
UBXN11	0.955692254841151	0.920231819090227	0.9271364593952259	0.83155287836861	0.9062414981388549	0.9494530521226321	0.9068767548600569	0.919482573409468	0.823910333481438	0.920231819090227
UBXN2A	0.5515366229614499	0.813761258745414	0.622162035806761	0.7087865258984829	0.6477356946568721	0.810783259138427	0.571238109938721	0.37336875907861894	0.6466784412852861	0.562636523225189
UBXN2B	0.0231779763633886	0.0736859172942365	0.0147671382654846	0.0137220260590832	0.00275409328342156	0.00584993717791255	0.0215214180103562	0.00455357378703986	0.0702660555096888	0.0124581163121
UBXN4	0.0951489767166763	0.0900549152330598	0.0111394192182853	0.00769305836016201	0.0453084742744021	0.0389020375048776	0.0106920607527305	0.00689618558228656	0.0227475825755518	0.00594707672937811
UBXN6	0.538061776655211	0.336398758133261	0.716507137591535	0.44098619071758205	0.34915824931923406	0.615929936042725	0.364229211851097	0.389676383966209	0.21558667408503	0.336398758133261
UBXN7	0.435054136865994	0.636223344766338	0.5253137486127879	0.797638252491978	0.462793713143266	0.4917320913424671	0.820716907193977	0.8184866683871651	0.20109882930456602	0.49173165490677706
UBXN8	0.332043232398323	0.0480439222130852	0.498141854197249	0.33546682047255	0.40361651313153796	null	null	0.257922136582593	0.7066588853375301	0.30508530634036196
UCHL1	0.526333862184861	0.506902812424759	0.341127489553878	0.31081977209119105	0.414129280297521	null	0.34197955177338696	0.44624517532411	0.5778361964676421	null
UCHL3	0.18993212558480102	0.174675682403218	0.174675682403218	0.570877943431289	0.29447300225211703	0.17468840305132002	0.19901506050389603	0.21046787629608	0.17468840305132002	0.484238549744915
UCHL5	0.109879539989047	0.0935463060773447	0.0807037041071712	0.10988021889207199	0.181045100693028	0.390469882128442	0.0787586721663556	0.128509138592995	0.39350422227364795	0.390464247113901
UCK1	0.0296692588910468	0.0709764482688567	0.352262012408774	0.0275900764142002	0.137618399290167	0.0709869697442089	0.304609868485728	0.0286628625205346	0.0549025335048041	0.0539340454913412
UCK2	0.576390863990105	0.252877968547807	0.35353252006830604	0.173553759170864	0.65650431546348	0.45283031183695005	0.534576519860048	0.111718463729179	0.5600551058517571	0.45282783318596703
UCKL1	0.7905625978882471	0.972467744914701	0.8901192680546	0.817292082267502	0.9067596470645021	0.834690367041772	0.702479099646925	0.904247988589456	0.803521558032359	0.86478273990209
UCKL1-AS1	0.9649458364480141	0.9649532338704381	0.9649532338704381	0.9649458364480141	0.9649458364480141	0.9649458364480141	0.9649458364480141	0.9649458364480141	0.9649458364480141	0.9649532338704381
UCMA	0.483812763778411	0.23147353415667102	null	0.304440325151427	0.632251871905109	null	null	0.34853695777945803	0.12386993989365	0.274145863155773
UCN	0.61525461624083	null	null	null	0.246145145699349	null	null	0.942113708480934	0.622311571090186	null
UCN2	0.0150698961815148	null	null	0.0117592438897294	0.27655689601972605	null	0.111560074952456	0.0180514655528341	0.0642400197989357	null
UCN3	0.0635485405219249	0.15204639796979	null	0.0159002836095211	0.581636712064911	null	0.8193597181711179	0.19980519779667602	0.16558274148852098	0.549570696768755
UCP1	0.139875799973546	0.0956220485457377	null	0.2426841746951	0.542285611827494	0.455638143787017	null	0.0502412016225351	0.18939361728552598	0.17013282102088
UCP2	0.004825489758417911	0.0438658664200214	0.004817017766259479	0.0113791171056464	0.0235857803547631	0.0163831789659994	0.00499238834545641	0.00475480579437639	0.0191158101576655	0.0162865996524246
UCP3	0.19199689322280605	0.0847085524993571	0.191330967241256	0.1809693518686	0.18150084821983603	0.178373080711332	0.21830298425564199	0.14964396949847697	0.09761171391290599	0.15848447207831398
UEVLD	0.31784096591733	0.0707864666975583	0.42698121263847905	0.33293958119919004	0.0822659120708426	0.24047593462464198	0.426748668600466	0.329238023002322	0.304622743039766	0.365514577490515
UFC1	0.11696832502318598	0.116955980255502	0.194692999327994	0.178028432589073	0.0312187838466656	0.11696832502318598	0.0706324453402533	0.0376667694605262	0.17145644714681801	0.116955980255502
UFD1	0.214240351424781	0.0760269749445697	0.10260600043510601	0.039943380026175	0.0529878124550188	0.38679516705343603	0.0915402700332205	0.0384717170232204	0.212778699070962	0.188989815379948
UFL1	0.374392124714918	0.8236684465231559	0.42330873293888105	0.486656821851236	0.5646483982321421	0.48085396393646895	0.42306478300866	0.500771892004944	0.492393767220335	0.43569204306241704
UFM1	0.8630236719723491	0.7036965951544351	0.8403050850026078	0.6514431463221579	0.6421257407470771	0.729870919778851	0.8761486994018329	0.6893700296527049	0.6421257407470771	0.6421329183147391
UFSP1	0.514285403930672	0.326910400845844	0.326910400845844	0.42939100249473705	0.22992561700060998	0.565754227036659	0.24425125476923604	0.285739109095639	0.506238345840359	0.326910400845844
UFSP2	0.501458100862329	0.365807747120004	0.8786071068051692	0.681281618194012	0.330266551404072	0.20189011530974002	0.807005628041189	0.44013833111857303	0.444876522220762	0.551087310910704
UGCG	0.0133678540198371	0.0143172723551659	0.0107433774581318	0.010295083780784	0.0270019060309083	0.00903296564344219	0.014969471378873002	0.0101603820197942	0.0123733015032789	0.0100848820057194
UGDH	0.41621812361768795	0.617666390773324	0.6222372797648841	0.622231032513026	0.589025249121285	0.92338190560512	0.515115875098049	0.8135725489022809	0.673773627868253	0.6222372797648841
UGDH-AS1	0.677430964757267	0.6774396883571291	0.6774396883571291	0.677430964757267	0.677430964757267	0.677430964757267	0.677430964757267	0.677430964757267	0.677430964757267	0.6774396883571291
UGGT1	0.47491729256294707	0.19710597250718803	0.304663177846604	0.38901206143553896	0.316572359317258	0.64730346104317	0.316638155044328	0.335532629805255	0.250514333847678	0.310049148324826
UGGT2	0.6105355575526	0.7823753670857629	0.598309440907971	0.9389341997236089	0.7798067899311272	0.884167831192265	0.581801470164538	0.9485519196961899	0.8463077098859979	0.450196458050376
UGP2	0.5673790415500229	0.44792617353829706	0.43396656304059106	0.536191877806416	0.4802675767378571	0.8189754966555458	0.434247917691061	0.622005298246498	0.7716108194712271	0.4824703206871
UGT1A1	0.33127558507911	0.703429049977651	0.281980744921252	0.688556307269287	0.540957242568456	0.5593154159217479	0.256961111228138	0.44675850079848706	0.370029749151781	null
UGT1A10	0.14586583601209197	0.514647945258069	null	0.144441587523922	0.466409210093641	0.36404714838709495	0.32103927669881	0.49932030164594604	0.6898420519521099	null
UGT1A3	0.541049743615651	0.500076457481983	null	0.0796734384596153	0.620101076318641	0.34722599613536603	null	0.7388112213041641	0.31986496464532505	null
UGT1A4	0.596789165337533	0.502601365382923	null	0.42729993710209707	0.41578416720197997	0.376501841788406	0.14705945855600902	0.700173415350736	0.42813792263653705	null
UGT1A5	null	0.508240310017289	0.80667999586904	0.6906588881347479	0.545685637035377	0.40823645407577297	0.604575615656683	0.542169276414028	0.49343874995597	null
UGT1A6	0.31306251743221003	0.5254712355490581	0.24946620458934304	0.547404343453076	0.614167249647255	0.508443917076117	0.640443836633782	0.30010207353681395	0.70703553918486	null
UGT1A7	0.3804590318907029	0.532844940260689	0.41746186212730196	0.160313107327756	0.661623255869788	0.592095278936282	null	0.4519265383606911	0.5992895482360551	null
UGT1A8	0.716467239453035	0.485898254099007	null	0.712228278310949	0.4772593872634221	0.5076792556121501	null	0.47286248565841	0.62445749804075	0.7001517309280589
UGT1A9	null	0.538211966461153	null	null	0.531921685245106	0.642714753623962	0.45825727874119	0.091296484892074	0.662949144793357	null
UGT2A1	0.00536621211061147	0.11125554891839999	null	null	0.16678174790595002	0.292712337802131	0.10381142013472698	0.136394933057751	0.0357692599960164	0.0878701597762965
UGT2A2	null	null	null	null	0.175269601014657	0.287245242475987	null	null	0.10151529184428598	null
UGT2A3	0.0256468573239354	0.361284733503339	0.0349975904254966	0.00207441567996416	0.0775246825460587	0.10857966647601301	null	0.106638871621041	0.151527470187156	0.0731605222082904
UGT2B10	0.00274773477395076	0.215453372225452	null	null	0.0074776642497676096	0.354027355147755	null	null	0.0237117792586368	0.0108802720172341
UGT2B11	0.27549434077197493	0.275483827545963	0.275483827545963	0.27549434077197493	0.218830993238624	0.0862491785836113	0.27549434077197493	0.27549434077197493	0.18862439333559	0.275483827545963
UGT2B15	0.0532232197345086	0.0172383473629538	null	0.11383580754414302	0.369524999306313	0.0795189344438089	null	null	0.444814001668818	0.0119610057729106
UGT2B17	null	null	null	0.612808417260982	null	null	null	null	null	null
UGT2B28	null	null	0.777516203249035	0.43849780417528206	null	null	null	null	null	null
UGT2B4	0.0008920424914006711	0.411469513360898	null	0.558064869325098	0.718198929663461	0.127351965662469	null	0.000998867278942791	0.530207694643879	0.0460603776684057
UGT2B7	0.0274737963650981	0.47904561135606294	0.0230528076675174	0.0319845048153211	0.0414238885628809	0.614382575998376	0.0214648247105041	0.0156004043628388	0.026663845838931	0.339765937631906
UGT3A1	0.37346878663287697	0.187879977358687	0.657860384544222	0.136403467627976	0.6298511980478829	0.401595101033725	null	0.356988335788242	0.436489927366256	0.349123272839846
UGT3A2	0.0907437548509814	0.150711132151224	0.538813466607553	0.0540657311112385	0.274485307306768	0.69577919287462	0.509521907805427	0.32477027563576394	0.0529530804668462	0.5726689710227171
UGT8	0.45978311002887895	0.274458816071594	0.13960159446728498	0.29152009011720004	0.46217722199516104	0.524975564692981	0.14008927488651599	0.22654451655195199	0.612327187645945	0.278326124419107
UHMK1	0.0863369454954559	0.308119546965653	0.10749501710305	0.199518115655051	0.364788275680206	0.30316320091987503	0.6262354747529371	0.636755136334958	0.378990658080244	0.6916469596509339
UHRF1	0.747052023667068	0.149886274769182	0.280271336504806	0.151365339561669	0.217925263936535	0.173462543895326	0.266923372972973	0.0660212837140758	0.0259281387072012	0.383820777163926
UHRF1BP1	0.0734694104497408	null	0.5622129870347929	0.0636022984273863	0.20998241981217802	0.0980274334032427	0.40140847605444396	0.314575750979789	0.11573595890451699	0.33357271078113393
UHRF1BP1L	0.7794031201274251	null	0.538925431210596	0.669563436759047	0.33538210234343396	0.284173604308258	0.510925749969233	0.586453508567819	0.5998593893715	0.619410032146532
UHRF2	0.147997795941635	0.337496038972664	0.383330396582996	0.572346497121625	0.14973313684969	0.569691522762844	0.287440649239091	0.39600497617568003	0.157529763709083	0.204053634837907
UICLM	0.158839022952647	0.158826248629205	0.158826248629205	0.158839022952647	0.158839022952647	0.158839022952647	0.158839022952647	0.158839022952647	0.158839022952647	0.158826248629205
UIMC1	0.736656560563544	0.28086783898053697	0.7890081455869621	0.43109460733425603	0.216127235779869	0.39146478751892	0.28081404441871	0.21622569644026604	0.223392998526631	0.264824191447735
ULBP1	0.85704808019288	0.533450252382673	0.279258641665367	0.9486729925144329	0.432986254638106	null	0.320259429223114	0.870466036403441	0.34322589956202804	0.11456042622928901
ULBP2	0.223377651468363	0.14363805143208702	0.29374011138287204	0.6330058104990739	0.287255259093241	null	0.310850231063523	0.311468314472802	0.28527164411407596	0.40326052684062397
ULBP3	0.23165692327653697	0.23168183097941	0.243393700150854	0.39516953897959595	0.18862957775496103	0.397097339084173	0.249538731064274	0.7252066288870379	0.351497833385778	0.653701726630966
ULK1	0.420178863166766	0.473732035473497	0.575394897841614	0.40690716345238104	0.36133017783357	0.50905119964276	0.5756348263553229	0.538500474062156	0.119045991246545	0.532847977869142
ULK2	0.0275092862066154	0.0234853376212335	0.26801574137652	0.202540823419201	0.0490707534008095	0.20810993771599198	0.0270901593321663	0.0232989994004057	0.0266031740165796	0.0346307009100182
ULK3	0.766201248344937	0.6802710474321041	0.845040737018468	0.329813783361605	0.795590360589476	0.6367590841127211	0.626939006344255	0.372706540762023	0.722422546675592	0.62061497937565
ULK4	0.7580032722164759	0.86924834095644	0.743311040502977	0.7914227330337671	0.834881493740421	0.847570428166731	0.692019583921041	0.6449645301506379	0.552960099396421	0.624839565397849
UMAD1	0.129582908977204	0.129570335414595	0.147911148868188	0.264137943478516	0.37746366058825603	0.129582908977204	0.129582908977204	0.129582908977204	0.400917624667579	0.129570335414595
UMOD	0.367923297626104	0.471740345595823	0.34538082342105797	0.35888318913538003	0.422730292606467	0.205449801226772	0.45518114495891204	0.42176203042997495	0.945705674266498	0.393744883307096
UMODL1	0.837596024393377	0.555881194740347	0.55089699897047	0.635326257071558	0.659304157400085	0.5613086313486451	0.319077210904715	0.5386073354039129	0.262174029780524	0.770530968884008
UMPS	0.502055854041648	0.7174010798320269	0.535339830018213	0.260418227480411	0.46801346589757303	0.5865590617083759	0.19449048357480303	0.428560131615706	0.590732363188687	0.291639437276587
UNC119	0.0059342811651773	0.0385248469679193	0.0125987504369675	0.0214684060727611	0.181360300043149	0.14757582734066	0.0033015605241806397	0.00404563926945746	0.0987915337491743	0.0385248469679193
UNC119B	0.78829976676638	0.751230392350394	0.543807687302358	0.5369629802838579	0.888366625335412	0.900827290718905	0.7241010162766741	0.6353784859868741	0.6614592393092811	0.751230392350394
UNC13A	0.8415678971217521	0.503246430237685	0.577913978325922	0.719345748873972	0.7116443651480492	0.517811358845138	0.605846085586851	0.639069588479577	0.775400272619252	0.661794129191161
UNC13B	0.0729094097357071	0.165231257480004	0.444643755156169	0.171271745412963	0.09389803977694601	0.0152355901629596	0.251709517959446	0.07695161261403399	0.104285343747114	0.24156937165384199
UNC13C	0.6549475040634161	0.646054807951559	0.27226823868473804	0.108572095945756	0.22532661175951102	0.7604527137650201	null	null	0.494386785725945	null
UNC13D	0.9213726484712759	0.80095357713965	0.800584032415231	0.74398613373887	0.978428159636179	0.90661061319051	0.831168842089148	0.7440873386085959	0.762296786660262	0.936236378072716
UNC45A	0.700159466144943	0.46708486654505393	0.30858814902036996	0.31853530488613896	0.279873942095004	0.29368299414404103	0.4997684714946721	0.384727870860161	0.395142376347542	0.46708486654505393
UNC45B	0.40395486603201897	null	0.23965460815793	0.392488933325071	0.591091872058111	0.869066889217136	0.240902407225513	0.17897077783922602	0.8542792013606891	0.180910246614911
UNC50	0.24180511794001502	0.34411442746938603	0.9111166118225841	0.287027648831698	0.6274015626556011	0.557902368386949	0.861949245190665	0.796562072054764	0.814151311389595	0.53150001490002
UNC5A	0.295056297477616	0.325835585512604	0.8179287920269901	0.0956638804930619	0.448098129563416	0.5909209168342281	0.699341783194115	0.579176563979169	0.195057839220095	0.450225016481016
UNC5B	0.9712849947395821	0.9141561313999571	0.769683816804896	0.916723060477727	0.9786692278136121	0.6359874013642149	0.914371455629211	0.8562173925655071	0.893396293767002	0.656456552643463
UNC5C	0.53567426968337	0.512993007114725	0.7028180777780799	0.38177856403673904	0.239174950411735	0.646244121384448	0.342410655843551	0.7389646663295	0.359969151003021	null
UNC5CL	0.917403383910005	0.906145715165357	0.9598532616535841	0.7663315302143371	0.9803140596269101	0.9689431657223431	0.9689431657223431	0.9689431657223431	0.89288113364923	0.968950061285779
UNC5D	0.0901048759085351	0.15085491602625598	0.13933672352703302	0.220236040996726	0.0270917286817226	0.401878464419443	0.0393717451749469	0.00283850014676558	0.0120851154603988	0.0753198915391079
UNC79	0.595265381780254	0.780386239838677	null	0.5787505081418929	0.946677660846817	null	null	null	0.37240016951865296	0.953619689241798
UNC80	0.292778184421135	0.33198307205872196	0.455877786175986	0.207377947540175	0.300097817389449	0.17349141851101302	0.456126962856477	0.257786186202022	0.186471257667693	0.48136427324646897
UNC93A	0.937814846789997	0.740706263398516	0.49547287758420705	0.9157357313413091	0.522489771956928	0.6591396702835209	0.6625383583965071	0.813053058699303	0.1314183395213	0.76473182948397
UNC93B1	0.9977055413307541	0.977898054014429	0.900536369499728	0.9808187982691992	0.976197291822854	0.9341657267575891	0.9085114596767031	0.9850870186385201	0.9653176283936501	0.9765366493190749
UNCX	0.133272528789496	0.11687684368557799	0.0336696882242021	0.013231310732876003	0.109428274218291	0.0677742609287271	0.0152700074304862	0.010427781657522	0.0137485270094894	0.0184241756301894
UNG	0.8573748453814828	0.749216527563407	0.8802743372342678	0.973822190162539	0.40525272174395205	0.5775987672514079	0.889307145639427	0.98800762793701	0.44291761270188895	0.8829850083800821
UNK	0.653396047913564	0.8171400532001999	0.8402943274608009	0.8195374974042049	0.785434138746303	0.86534281228184	0.759164755119438	0.8473465069029179	0.758922039005425	0.865355451898424
UNKL	0.7910197483622329	0.8282397590145	0.900618506063239	0.856708445142652	0.7393507574885	0.942313902738899	0.791902160723419	0.8811450884907751	0.724019411555897	0.674142334978018
UPB1	0.939520066245739	0.735509707025647	0.8703697358378342	0.9132483633275992	0.8194532106915541	0.8146273207861979	0.990975323913867	0.9890349071675859	0.950175035284946	0.841827361888738
UPF1	0.10870444784460001	0.377538353225262	0.21402666973461199	0.20342103113692198	0.490221164847207	0.31448013189518703	0.16015207697766698	0.21556662680759697	0.22687030160475696	0.19001101670536702
UPF2	0.8661378844556591	0.8994513732680659	0.619212502310325	0.5056472961358139	0.8510918110122809	0.8464866858984609	0.578657682782124	0.724156779913202	0.9005985631140401	0.569173883716685
UPF3A	0.204513320351075	0.589001834239028	0.363514712051132	0.5729330371161651	0.708556523821198	0.951718553459824	0.275747265787489	0.329458390604584	0.76086227371041	0.342266167690489
UPK1A	0.21500476907650304	0.47809795092352003	null	0.6280437198659179	0.290139809875114	0.22005610922145602	0.468991148441039	0.547486817691271	0.47744150592158896	0.326678223457216
UPK1B	0.0244066266946836	0.559379621766357	0.0688494318121954	0.644847346807292	0.8017800922628578	0.41638012428882704	0.0699722480806162	0.0734339395739343	0.7101456636173481	null
UPK2	0.35049932081915697	0.42534751752941996	0.041353188528234	0.123346058268554	0.8814686715952629	null	null	null	0.162230615673675	0.49969400308331696
UPK3A	0.604787030423554	0.9077346208272171	0.534034211268748	0.7888379935059979	0.9382264818412759	0.6492317602381771	0.534143571302968	0.617560706318522	0.19342208165050198	0.5484354158559079
UPK3B	0.6591916003829089	0.447623374757964	0.42342030345185494	0.494503747028859	0.556890032533148	0.44762612385707495	0.44762612385707495	0.44762612385707495	0.45520365481004604	0.171313736308069
UPK3BL1	null	null	null	0.97579375250699	0.271749399368936	null	null	null	0.207056924664337	null
UPP1	0.9738787272461259	0.89660228641118	0.9864425670831759	0.9402732926042192	0.9323842597899109	0.991901684794118	0.9890602532758771	0.993518544101357	0.9701738910855842	0.95259483009618
UPP2	0.907570351062264	0.45550005053252896	0.7751615207429549	0.651923857893824	0.727697916198404	0.20037155855659802	null	0.620571080894859	0.527770248275163	0.530790228167492
UQCC1	0.5809253406992161	0.41042550397876704	0.511342632394159	0.6697610368625939	0.378019678361241	0.3675629202471571	0.385671294188425	0.519414956309327	0.362473387240628	0.11300986269214601
UQCC2	0.400835297172965	0.6424194071560839	0.401213784333508	0.517496270630131	0.802382333249428	0.642412216474047	0.43444499959563704	0.34969055875664695	0.844139853167963	0.614156303077278
UQCC3	0.678120059125655	0.8195467830472809	0.893742293445458	0.8937302221359351	0.88663370479562	0.8937302221359351	0.8515305072275129	0.884004378950624	0.8937302221359351	0.893742293445458
UQCR10	0.0139013811267417	0.0462129125051296	0.009969375230741921	0.113133801305425	0.0695899708007975	0.00997264174625035	0.0125928031876379	0.0727187489441506	0.00997264174625035	0.009969375230741921
UQCR11	0.644983949298032	0.793701001943695	0.783903472012053	0.636033875609782	0.875476353169933	0.7936886660897009	0.7936886660897009	0.852295232295191	0.7936886660897009	0.7628085344191659
UQCRB	0.0893513453774392	0.535890827497985	0.831402252084524	0.29381683193956	0.0220638215046086	0.22171914349337	0.7256496502930629	0.22650492588444798	0.312336891038792	0.221707109768508
UQCRC1	0.5540866027225451	0.0831971732923535	0.668042523483782	0.148944988805053	0.531963720309423	0.16239825262763902	0.574109982947622	0.070143348368106	0.25878810693218	0.126761415846309
UQCRC2	0.0115260912264533	0.5824340026482011	0.397064906435058	0.39707021831071293	0.624995592538355	0.39707021831071293	0.39707021831071293	0.39707021831071293	0.528092768947094	0.6983218982121021
UQCRFS1	0.6633590553982789	0.5707879982928421	0.9002628840132829	0.8881772136623481	0.636490314892457	0.874074556963495	0.9179132114978349	0.875983832975585	0.9306789016784359	0.8740870739403969
UQCRH	0.300990609212343	0.609264463601335	0.7806353645716619	0.780623280573356	0.769956152511081	0.780623280573356	0.436014660355614	0.811795264754257	0.780623280573356	0.7806353645716619
UQCRHL	0.113583417219299	0.0653751897835936	0.0508942909586776	0.0781036853681497	0.40527908835778603	0.315480853578474	0.0503453542006819	0.0561037294765431	0.0541166597032411	0.359011714298243
UQCRQ	0.31909618697141995	0.248368202514347	0.48109916480981896	0.48110016186607896	0.37767942734619697	0.34055338638633104	0.5331718158184361	0.6693171215856171	0.372984417586319	0.48109916480981896
URAD	0.264641482967916	0.5652790722825379	0.12316112205169599	0.206014621148347	0.33924228579950505	null	0.124505520548511	0.21803963431917298	0.12759024112466302	null
URB1	0.0315183754380927	0.186751619582921	0.22219348381208398	0.0532092068291131	0.0541834788898258	0.593086833349779	0.504772490200582	0.25264703426159096	0.190320933801293	0.186751619582921
URB2	0.19757102582146302	0.4236992331742921	0.7050463967976149	0.9347728795491851	0.6603912214490211	0.44237031808637606	0.7432683514978291	0.920450266028083	0.522760747284319	0.452999870739056
URGCP	0.878804129782078	0.7764266475331841	0.9252226939910899	0.938378612277364	0.5983650631180649	0.7764146549307729	0.950102116846611	0.9773490787144209	0.737302033594352	0.7764266475331841
URGCP-MRPS24	null	0.490275700667736	null	0.131215374612044	0.387211306784356	0.80498411565494	null	null	0.599529012502105	null
URI1	0.403446356200722	0.42382083029675	0.6689858401189399	0.148296172820448	0.32193489807829806	0.338252578933839	0.338252578933839	0.433130973987863	0.512766021215821	0.29603027715989
URM1	0.6684083925328079	0.665987749155595	0.658112139833409	0.49130982872804796	0.7620252711238851	0.741563862483712	0.355448591726164	0.6730695522934301	0.6659795105380071	0.587846416169864
UROC1	0.215204093788811	0.0469156873372361	null	null	0.19320742251048603	0.13787658217849402	null	0.559054977415198	0.526689585113669	0.0236299894305017
UROD	0.14768823783920002	0.0682684902341981	0.29279220703295694	0.389885450996781	0.3639607074389579	0.345616610878922	0.262566093136758	0.28112096418443	0.0993118965749921	0.0955691845181816
UROS	0.5555131902328709	0.0520029315554241	0.255308534143144	0.15408620121396302	0.225845930817226	0.6363021949021701	0.464862387567654	0.52046078952269	0.20203329662492897	0.277429812682029
USB1	0.17568366869861998	0.316047750952176	0.573540189300348	0.39156818448316405	0.380459556607924	0.26418617255564203	0.43049028816245294	0.30609207833666396	0.44553085189635605	0.264175286972215
USE1	0.3837704493844721	0.8406893909545571	0.493593587541473	0.491913273085997	0.0928311687842491	0.647708430789292	0.493572953616193	0.462262441264479	0.948284995258107	0.64771586237551
USF1	0.255228234112108	0.29042304380119704	0.403193089269541	0.083593191442426	0.0101675589823724	0.327393378347992	0.28708835444951597	0.0838793652119795	0.0755193331995743	0.29042304380119704
USF2	0.415291602100634	0.7326038363760009	0.486096846718245	0.4784926458443429	0.34527453870902897	0.295067050544474	0.306547417893381	0.252110991789858	0.482454922017176	0.7326038363760009
USF3	0.678877143182289	0.8140246339388589	0.9098421618914929	0.8878446189452	0.8299832762065451	0.50036033630185	0.804170574572808	0.9127305666122042	0.907471427355129	0.976334933663957
USH1C	0.6582529933073299	0.708956982512144	0.49790089071341603	0.698692275414275	0.7282915108420458	null	null	0.681844415903068	0.8300026395640759	0.8377599435613291
USH1G	0.927945848939713	0.11770052926247901	0.515731277766514	0.750638561325297	0.874115313551056	null	0.6412856493952329	0.6891189230762559	0.7667500624733711	0.8826070361723709
USH2A	0.167977542440324	0.7936612843223009	null	0.30086557378722695	0.812333455082963	0.8306575534467329	0.193511622472835	0.316297274508614	0.307772392447811	0.368840460859209
USHBP1	0.647715746424704	0.48708088314998604	0.48708088314998604	0.48708156493086896	0.806846515994628	0.48708156493086896	0.702341729595948	0.525758618431315	0.440580949307933	0.48708088314998604
USO1	0.706517593537619	0.9686527833226558	0.831788184613629	0.868148602820216	0.832167682395187	0.899344602440698	0.970341795194149	0.8652092149646841	0.9530486267744259	0.7262063824280749
USP1	0.62567581445756	0.9005767394959979	0.31536662459088105	0.450813332601048	0.466105212653829	0.673676149246123	0.36688213456415103	0.376194492653649	0.666388854908528	0.35469366128967406
USP10	0.561224693564405	0.5026140460088471	0.395250099786895	0.673851663712359	0.476650839713855	0.133542706631163	0.447444508897121	0.34642340082337797	0.37875339521356893	0.207086235225178
USP12	0.0490251090333088	0.35672833712384	0.0613458712895113	0.20918766458657	0.657379676935583	0.155306585761769	0.0486132887411587	0.0738543391594685	0.17949215724393103	0.0467029831954266
USP13	0.30899544449570804	0.434955913298919	0.6198433714927359	0.359982713330206	0.5475234132295539	0.477525825584776	0.543021997369827	0.543021997369827	0.45224156540034793	0.37306171975747
USP14	0.23366907119938898	0.445158621293532	0.509022610680504	0.39193873944432306	0.100226395737405	0.44516149814654	0.509051668449845	0.241687396468788	0.46203647169836404	0.285660301345926
USP15	0.8401397619002509	0.7226608842676949	0.648924860282247	0.737848379242388	0.435937044707269	0.31036390636075395	0.772372901281173	0.615674146813161	0.6485823974208941	0.302336413791514
USP16	0.0818318202469337	0.0569903689043277	0.225375274634388	0.123841368606006	0.0487926820453764	0.14242850683934602	0.246619350358244	0.12588662289775301	0.318363149613185	0.142415792711574
USP18	0.46866550105821403	0.461224669325541	0.416616395974427	0.0823480731776775	0.575742511935127	0.393855850294943	0.3918514118671189	0.0873482194808158	0.26305395522117303	0.30094592312643603
USP19	0.109145640780219	0.083702112407659	0.0802676415962384	0.570121471180615	0.44205100449601004	0.23555772580557802	0.123776498431638	0.257883944935579	0.136909061427262	0.23554601876157
USP2	0.0500545301182245	0.270887894587978	0.132350773366758	0.330815118556655	0.22336847042651395	null	0.0670486580183683	0.10352438743111302	0.26151676832811105	null
USP20	0.714651575703925	0.880390909279356	0.6911329759130921	0.67074605564312	0.590722598963053	0.39731178626505004	0.6165388903253051	0.752941421510135	0.34544253088497995	0.593130386222725
USP21	0.735975242533975	0.25888997232578603	0.33663303713143	0.5907348267034019	0.113843495821613	0.258901023131169	0.188845959940168	0.29523277094967304	0.39431300977714295	0.25888997232578603
USP22	0.8669555324984559	0.713664849714262	0.6996870108700229	0.8293405310579209	0.664753939562306	0.713654716489621	0.700273324484171	0.607085076242572	0.796531809073144	0.8367416631838229
USP24	0.181084060384011	0.6016002648907249	0.300062389966132	0.20484516755228305	0.239621631662423	0.251561167370128	0.300226105464324	0.294533671989916	0.3691579309100901	0.549816391898759
USP25	0.9900580245746641	0.9959048289773679	0.7314454288958829	0.5853960618102391	0.9801393194137271	0.991078562756543	0.7267839852118809	0.797295368110195	0.683774340324472	0.675046790519896
USP28	0.4583039528275801	0.4665591625514489	0.325031892347771	0.382459435980446	0.673988588398999	0.544246122107258	0.324506092160519	0.494025127120219	0.68505952543153	0.309421288002006
USP29	0.9611635770891669	0.9732423535112881	null	0.48857284895218	0.846217287039447	0.794377649319775	0.9152822072907059	null	0.956031469028773	0.871606771431749
USP3	0.380071805896916	0.41742531696138596	0.484625543038762	0.608041559373304	0.430484389217439	0.0401632933278361	0.221629269750022	0.254262974661046	0.332439538278931	0.166451283031909
USP3-AS1	0.124001188772462	0.12398870468918	0.12398870468918	0.124001188772462	0.124001188772462	0.124001188772462	0.124001188772462	0.124001188772462	0.124001188772462	0.12398870468918
USP30	0.25304841839159103	0.0439172052059	0.105019931494006	0.220534743552274	0.11088099385762801	0.0147953668296436	0.0459529489298016	0.0809755748033998	0.115640738968358	0.0266838813397938
USP30-AS1	0.20089255675235101	0.200880131367517	0.200880131367517	0.20089255675235101	0.20089255675235101	0.20089255675235101	0.20089255675235101	0.20089255675235101	0.20089255675235101	0.200880131367517
USP31	0.23568719399405602	0.22304149232665602	0.0213178202066014	0.0314205137681798	0.249025425920509	0.207902311071255	0.358879049060465	0.0661316090148782	0.04446640265108099	0.271632309334558
USP32	0.287275579039782	0.3932350618538111	0.6709372879584711	0.198911535782979	0.6312350122160961	0.7075225347818759	0.637229003273755	0.422448352675995	0.7185686042487439	0.67619767415373
USP33	0.8545629997883059	0.934808316682527	0.9963120733154179	0.9804066652148871	0.9658667882044609	0.996213648099601	0.9870662512505591	0.9956546512173431	0.988171792698692	0.937890843841646
USP34	0.40049515755433596	0.763011108717378	0.652101601358028	0.711075246516736	0.636395513449011	0.658702677290948	0.6910950105946949	0.670905487070283	0.6628397207710639	0.49803375093928903
USP34-DT	0.583999006595452	0.584003375133057	0.584003375133057	0.583999006595452	0.583999006595452	0.583999006595452	0.583999006595452	0.583999006595452	0.583999006595452	0.584003375133057
USP35	0.698682033821903	0.9707977115339119	0.7934604475218299	0.7008046738038362	0.925557147093053	0.9707910628207299	0.667436174813624	0.660847154886151	0.8180100035059319	0.955310338224098
USP36	0.139230542663434	0.139217855407396	0.12099908559088	0.0458581383276555	0.0953942387978054	0.272645595020382	0.139230542663434	0.139230542663434	0.081341556194825	0.139217855407396
USP37	0.995400018154902	0.9510648126588009	0.904227016435186	0.94504644588795	0.966715809159278	0.951055953146914	0.9134924773099731	0.977740564095692	0.91167547956377	0.940047880156008
USP38	0.7359561679272191	0.4910595842381629	0.599154903074676	0.9328800188207079	0.628079113653011	0.8588088288239549	0.45806927601792297	0.584606715994564	0.9245319661129681	0.8291726910279359
USP39	0.6640656382387641	0.432064870999956	0.297751241345137	0.5394938456655639	0.720907662739771	0.26142963870941893	0.528528078586299	0.349512329151069	0.297647566385882	0.324343067141625
USP4	0.24569146211787696	0.0744872099374024	0.248784183590213	0.19111512159263297	0.382476053424283	0.0763902137252641	0.25001855238188797	0.0923360308132602	0.0892534781325679	0.269083674539469
USP40	0.238068339417625	0.28952442906373105	0.15743230271178602	0.128140192872818	0.0934055126418765	0.350156208355287	0.106775819658911	0.23028036451217498	0.25231223770456	0.45350352165311403
USP42	0.9898392771259871	0.56192197428458	0.93243867677752	0.990622790604896	0.9485360176040721	0.960690190170944	0.960690190170944	0.960690190170944	0.9891890997850351	0.995627807996046
USP43	0.7536362978572099	0.9765314818821241	0.9065541547582059	0.8788998790206399	0.452359219693205	0.906542520146001	0.8967161142195942	0.8077331422684741	0.7933268710263349	0.6960998644915961
USP44	0.0824447425791862	0.36202417853111896	0.0824196586156443	0.106607888336489	0.234966738708475	0.176417870292533	0.081088552665687	0.0970996235729678	0.0527073668489178	0.14263244907275
USP45	0.44204728353482703	0.812892628614549	0.654925563175884	0.807498861962625	0.279784696411497	0.6259466215887179	0.812880018231014	0.6337191113735021	0.637665217503352	0.812892628614549
USP46	0.00900346056457885	0.000882686463965523	0.000103929576360693	0.00349066241649079	0.00260942799684823	0.0009444720169790571	9.892984599206309e-05	0.000711777591184241	0.00594271815767318	0.00045477751716165195
USP47	0.28876863759517307	0.38702784762451	0.42212069559365994	0.33684538553292603	0.42845951699216606	0.5014604946283211	0.284424564704159	0.3685409764247029	0.5430797569393321	0.5665556146487889
USP48	0.49983189743466705	0.778719604328571	0.5271881189388	0.47508525788300604	0.603217324184282	0.645139324791715	0.28613620334157397	0.39170407432400206	0.9140768873078342	0.44129404343797796
USP49	0.33424047343468	0.14807418571300798	0.665627750502891	0.266818031970155	0.29051745028688797	0.148086934910539	0.148086934910539	0.548712951774277	0.558807611334359	0.103498767998219
USP5	0.40940922228957793	0.5410166559971239	0.5410166559971239	0.5410144983122771	0.7154396157430941	0.681664822499489	0.6800161054045171	0.471498529686326	0.576998997344484	0.5410166559971239
USP50	0.9295519403335301	0.9563375250292852	0.9563375250292852	0.9563291747820271	0.7164453977738879	0.87561735628598	0.9563291747820271	0.634308118409139	0.819226847952889	0.859898395126396
USP53	0.438196556105836	0.745148443349559	0.5598759165786801	0.449033126518133	0.8123605613198921	0.661321145301184	0.38153610227978707	0.801271750468602	0.762596196928865	0.784217402998336
USP54	0.5914860325846469	0.42047906379826294	0.48636678008414597	0.656881848743918	0.259943005923604	0.781308867528596	0.31567104722767	0.341404802589007	0.10215709749586699	0.42047906379826294
USP6	0.38657711734499894	0.9603451972152209	0.898924030470005	0.6720053973224711	0.8987392733299929	0.541078244909554	0.7626111085447791	0.929297105710545	0.503170312819755	0.914678655649126
USP6NL	0.765010457730359	0.0313872330135195	0.2869671073706	0.29830944158777195	0.22892312214100197	0.19450786051726698	0.19450786051726698	0.0938532956565772	0.26088587461841	0.19449534155654002
USP7	0.00663408047142317	0.288896489932984	0.379373472795474	0.00336086947815195	0.0463590809984921	0.0134501274080851	0.244354846374216	0.112434938200583	0.0336106431817182	0.01344610022943
USP8	0.614729401514968	0.8321049392605359	0.601260852425203	0.757952790978676	0.8609140023408242	0.832092183120742	0.302605109516483	0.8554298296021959	0.638339994393062	0.829954351746233
USPL1	0.4116225980452511	0.142246235063025	0.9726758544775049	0.845497362888635	0.34957301089087606	0.573114119178245	0.862205896383228	0.9515298007834029	0.42348563913202397	0.577086573649783
UST	0.32315661740248	0.7430407477812829	0.618061064377524	0.576162788520839	0.6851722035656911	0.637849371566657	0.693063628037522	0.6954149562378751	0.807033355606333	0.53270588359839
UTF1	0.544567958857476	0.0861840907302674	0.250802612313033	0.0891874060771406	0.771211648097627	null	0.159449834325086	0.0630853996601617	0.5611305822289411	0.153277418564978
UTP11	0.29135984148122496	0.42999585818596403	0.264198291180498	0.0436776763548644	0.299999966304346	0.232748838513791	0.229149451500485	0.229149451500485	0.318171889271146	0.396674383372334
UTP14C	0.200813701155004	0.110237400291867	0.0316567655949192	0.184819051663617	0.00133048277520565	0.0645080319803172	0.0316637401054488	0.0316637401054488	0.137090319392637	0.0316567655949192
UTP15	0.335014953692078	0.402282030013981	0.42840621522291494	0.532193109963557	0.41070827798323295	0.241138177252394	0.472386157172823	0.6971988501818749	0.3848743878648879	0.241126615605198
UTP18	0.47954067186758104	0.0574127618976051	0.7872397622088679	0.8325117834252471	0.123845133390309	0.16137055630748198	0.8291791256059889	0.575859425319778	0.38070686112678104	0.6286717286180911
UTP20	0.737964119809103	0.9816909782203671	0.771372793201032	0.8899593295453121	0.9139067321333121	0.7222278676829809	0.772096793540715	0.8867710610147429	0.7945689939371021	0.8881236892424029
UTP23	0.39264713927317796	0.490544741238653	0.405759710128839	0.7930487437459379	0.7433484880824351	0.29241148365312	0.431467134209762	0.388124684718406	0.750785648146261	0.490544741238653
UTP25	0.577469692723111	0.576344376547093	0.714723021232959	0.7147128500202359	0.7897942686675798	0.6502593908129061	0.473287994473437	0.519044855183896	0.487405093119674	0.5124951756538679
UTP3	0.31008595133721	0.173776553158152	0.4124382722823879	0.38094608477614395	0.116224143349069	0.229997238864952	0.412160822270024	0.11137400662668	0.409175581089596	0.369865829787812
UTP4	0.902331270312291	0.6847031594775219	0.7719351825548569	0.8341223574563541	0.743319949886075	0.767915691385378	0.593879711161967	0.41519044868400795	0.969472498311273	0.7679274850577529
UTP6	0.282206592723327	0.485326219160331	0.32060732194850894	0.3568696410761721	0.309842653122528	0.38211144069267294	0.252293964589369	0.832849406372654	0.255763999173185	0.392692246175265
UTRN	0.354195556182866	0.134349703153505	0.0363935027798684	0.14429694264404402	0.13434685623469	0.354711484074093	0.0351045935715916	0.108180872384885	0.0537704804695494	0.23362646221995498
UTS2	null	null	0.7903358290488941	0.46900223185118495	0.591626886500916	null	0.6028380596083579	0.739805491406935	0.6775626250058979	0.342836762841963
UTS2B	0.502592555851687	0.357088860147377	0.8025332429514329	0.6722445512342121	0.241277052595654	0.36241437720774705	0.567853382825369	0.374820309760403	0.35507882649645395	null
UTS2R	0.4439974598251811	0.517213011367212	0.443994522711428	0.832528512748657	0.47039981236990897	0.4439974598251811	0.4439974598251811	0.486406528775879	0.83217596494554	0.900772135350703
UVRAG	0.4474517200598379	0.047051132933147	0.453009032681184	0.409514679604889	0.149501662656089	0.11048365306867698	0.43603741057120704	0.14599702713252	0.360751792859267	0.11047146476210401
UVSSA	0.925839108769417	0.9619000613232249	0.92651072382487	0.642315053321786	0.9206023497800921	0.74208719031111	0.7454849436289901	0.9256280349678739	0.751639834495085	0.870849310580321
UXS1	0.832787663833813	0.7501249036672321	0.660402497166337	0.6076827573084129	0.45584602018952897	0.38407759508290296	0.662903374950666	0.574033095504542	0.9315564297069471	0.5857618423204589
VAC14	0.8204827350010521	0.689617377736614	0.720765672799353	0.317883312401762	0.545788069544198	0.593232938486266	0.703735147158814	0.391911379946487	0.357629263736381	0.522078743355345
VAC14-AS1	0.749915267272	0.749926580464546	0.749926580464546	0.749915267272	0.749915267272	0.749915267272	0.749915267272	0.749915267272	0.749915267272	0.749926580464546
VAMP1	0.24100128505482604	0.7624009955901658	0.91879738101117	0.803757380947478	0.9299734551456881	0.6442509914247281	0.9092167284606171	0.7359564518285501	0.49382039545573597	0.6436170318863579
VAMP2	0.6966257489961679	0.274461821271052	0.274461821271052	0.274472369167911	0.420889403459633	0.274472369167911	0.8039121545591469	0.655571799807287	0.541532578103668	0.560322194767446
VAMP3	0.16089129408771802	0.3923724275760829	0.0976597699090539	0.126853933342813	0.266288138742302	0.171264032733787	0.10140580767655599	0.12596299650158999	0.319063478049975	0.0609662102067461
VAMP4	0.40235168650906705	0.648771099990522	0.2676370499931	0.35098900617128	0.35294101370086295	0.597849113667837	0.265846945585378	0.38500483339740904	0.597849113667837	0.29258917631205106
VAMP5	0.15147494666812	0.18067474237750197	0.139416791292703	0.105115581915442	0.0483441733990489	0.139429480372758	0.266463656607186	0.0853044179660332	0.0607058345954047	0.17696527704795104
VAMP8	0.6365144392843349	0.286806365131733	0.7952839027162808	0.6653064303047199	0.638470657278432	0.464560020515799	0.6851074712852819	0.30290319508413	0.464560020515799	0.453257284664846
VANGL1	0.9030244909098158	0.425650571687394	0.432471277966436	0.34327937497046396	0.155330406767656	0.747289226132021	0.44993987242050104	0.44201168271953395	0.7479198788018889	0.36965186120713794
VANGL2	0.0738729850238129	0.18462078547599103	0.17281618848072	0.224130083647104	0.215652143521251	0.196272446445815	0.19910541630832396	0.17764197274242002	0.42178707048855396	0.176977938391015
VAPA	0.0695151910138095	0.529464963834254	0.0692368104124714	0.0518166279356886	0.11130459982622501	0.162602477116608	0.21373989961204998	0.28283561843788396	0.0314576129964988	0.14787418838612804
VAPB	0.6074765072983189	0.655653668964056	0.398677412300744	0.890311412609079	0.9421806163578941	0.828439236887982	0.39435990187891995	0.853892169566516	0.6431980148968239	0.964015989304266
VARS1	0.239957016478387	0.23994542342833103	0.23994542342833103	0.239957016478387	0.239957016478387	0.239957016478387	0.239957016478387	0.239957016478387	0.239957016478387	0.23994542342833103
VARS2	0.406431349332117	0.7348994604829849	0.634774738199512	0.502194039428096	0.681255858236196	0.5871131386027879	0.40052518554892896	0.40052518554892896	0.180030377034797	0.40052004407655895
VASH1	0.9619365980396261	0.849106301481158	0.915556657145048	0.8955250078580849	0.763788537438843	0.8490935405600419	0.7975429526113219	0.7854862473966729	0.721982357925131	0.9298877550165109
VASH1-AS1	0.5803601966632329	0.5803643813639019	0.5803643813639019	0.5803601966632329	0.5803601966632329	0.5803601966632329	0.5803601966632329	0.5803601966632329	0.5803601966632329	0.5803643813639019
VASH2	0.8309642821346229	0.876527394779862	0.77956511300623	0.9373576422885491	0.937066697925044	0.9095813651927941	0.7797735300360799	0.892164833729182	0.933737815487342	0.993332997996564
VASN	0.586024691426588	0.72447184048172	0.6617444578246441	0.808421153304497	0.777995579039415	0.499589538905275	0.724461328764104	0.724461328764104	0.44262497120328004	0.72447184048172
VASP	0.616745974534518	0.78083279859808	0.356349537548495	0.381223886562235	0.788047636482489	0.8426326199085841	0.31162942946624606	0.418050705276956	0.733656857095323	0.446082936219738
VAT1	0.0421946795432418	0.573676329616636	0.10250864424681601	0.037918942326339994	0.08725667584138799	0.147341774308065	0.0542465443028867	0.13007259098198	0.112648088871651	0.0443245698076006
VAT1L	0.480417925556915	0.786240845951585	0.675534690657859	0.35135623089334495	0.37171878688477	0.36361590755624706	0.6482173026784611	0.722300698509595	0.757283456575125	0.435003047207356
VAV1	0.0890701412992877	0.00842883378749819	0.146371809110951	0.0419818892509441	0.0118993377555498	0.0135965471328346	0.19007484409484302	0.0596161092803334	0.0542562550062129	0.201706730770436
VAV2	0.8801547902626992	0.48645195566424293	0.888637960475736	0.5218910539554791	0.900693796392695	0.871230099016009	0.9198853082938949	0.5503133877023559	0.939349424259221	0.9439797296421629
VAV3	0.00718489950143675	0.0627630234634206	0.00335513518170688	0.00518883581225713	0.0418674301776494	0.006426810970350171	0.0368537959985277	0.0197747256973864	0.0651546388423106	0.00648112941161446
VAX1	0.124003174114611	0.35178647420342496	0.243412245299364	0.388196775047223	0.245435221541831	0.429654221238399	0.490915601473846	0.520498728791709	0.205180440322043	0.413897393283179
VAX2	0.257352256566966	null	0.22816377331477697	0.22608776733845898	0.10022284498768301	0.0408350269408679	0.208384876266137	0.390992722200557	0.57412290253137	0.272821787831115
VCAM1	0.11441935504318598	0.137387397818237	0.454199230385552	0.779033888832985	0.7692085150157758	0.47187691384448	0.21161371241851698	0.6796109348446869	0.7395017452839059	0.6635854422899089
VCAN	0.632350502684068	0.6995514077372851	0.42312535568221205	0.622108941862443	0.42525715302161105	0.8002416410431491	0.280184244519687	0.7640747814948091	0.687571906941527	0.386419820362751
VCL	0.570379903412316	0.8683701649106009	0.665880497490804	0.256230160937224	0.942507224359682	0.8701280102349059	0.843771663620125	0.6613916623210041	0.842892890016247	0.7175063421524029
VCP	0.5773259177663029	0.21247979133954897	0.3789066809423479	0.11858126887779599	0.0914513647775004	0.275558562239214	0.351415348338527	0.0973395103094169	0.40486225950407795	0.251025896553452
VCPIP1	0.11779541532041801	0.0755177483148417	0.11176286000650801	0.11177508170742899	0.27426401096124603	0.11177508170742899	0.131987145698008	0.083354335906812	0.08913285992873199	0.265530966337018
VCPKMT	0.318651588910685	0.25321588542258394	0.54447439910881	0.164008361942815	0.0921314421778223	0.14672591250887698	0.26499439699160504	0.10366485398315	0.412215983404975	0.146713170322362
VDAC1	0.40669801803842104	0.14166135812995098	0.101955853918297	0.42876401188821894	0.49531242197009706	0.35510141417274793	0.406168119960142	0.6834157274869169	0.45618076030479	0.11079610852312598
VDAC2	0.16478876984928	0.176344721931208	0.33800302410179695	0.0685378960180973	0.171411544218224	0.17718177785937697	0.33751103149539297	0.15813617616768	0.160359979649778	0.125822950199566
VDAC3	0.22383692006363198	0.264822105847258	0.211910344560147	0.21192257831911102	0.154411286978695	0.21192257831911102	0.24965118570321398	0.179159547134436	0.16226523777507001	0.153684051209971
VDR	0.0041855243131225	0.0810896485979943	0.0131068895521813	0.0365264528782725	0.0029229548086981603	0.294160159819141	0.017497548916317	0.0536384841655842	0.235103585104216	0.0702416418422062
VEGFA	0.0554936333899355	0.0668344751030905	0.0629665944585446	0.295415799487668	0.0558754236379256	0.226036263101095	0.0576227265389791	0.0649068920114046	0.0340304871032735	0.11500231153654801
VEGFB	0.99847319627333	0.9999842326704641	0.999925635728308	0.999925575710955	0.9982882599624731	0.999925575710955	0.9999367967887801	0.9999976483409501	0.9998701965057499	0.999925635728308
VEGFC	0.8752248848761791	null	0.570958179395373	0.623653224658066	0.949023154079262	null	0.526845191079693	0.860408854335583	0.190784761147517	0.8734629541776541
VENTX	0.207795569264888	0.10102891835974301	0.0179419959669251	0.0257606359867815	0.22951722532376603	0.0409626636416227	0.0985547344542216	0.0473795894776439	0.11761167773820098	0.0302437781949632
VEPH1	0.0890559232949673	0.20024306328426897	0.21058534930340397	0.238161249136814	0.131775785038058	0.415026154978471	0.192490244871115	0.20102413034747002	0.560789297089207	0.7379563851754899
VEZF1	0.420447477149824	0.09009346271525999	0.175598917212858	0.0881760260471016	0.0785133764054641	0.10508885802943699	0.192373863401721	0.330173639972423	0.0802642407963988	0.10507682176847098
VEZT	0.0603954210176091	0.49039367833701497	0.0495529527036347	0.0330199378752524	0.197710717324404	0.00044066978598953	0.343507066565148	0.277281747317647	0.00746561041775415	0.00919014190560543
VGF	0.907925640589714	0.8252741768352709	0.9023823712548001	0.553812498607734	0.8093746795153199	0.854386698969122	0.789194497840179	0.37731058956085495	0.565239896424629	0.35749844036985395
VGLL2	0.23080338253852398	0.42863870865519105	0.813931548761494	0.44913110260539396	0.40130758418842705	null	0.594948468709863	0.496088212664354	0.8494866666553711	0.388340430577214
VGLL3	0.452333825523588	0.48618571033226604	0.322403532573039	0.6572252625141379	0.43040210093082504	0.509048615537299	0.302280936326252	0.480444289723382	0.558464206417885	0.320686851887265
VGLL4	0.39612771575103606	0.547925952713214	0.612568005549085	0.7696575394484291	0.24188218106364	0.42660447786873795	0.5479234348367129	0.7441609435217309	0.5228003651070741	0.7957504968294641
VHL	0.101019416825662	0.150350349796313	0.111542969147293	0.380474154934098	0.21044824882437402	0.320750453599243	0.11079940742935801	0.378724574848101	0.0308752942437207	0.272805117014924
VHLL	0.8022595667594209	0.207071258415642	null	null	0.0884203223579621	null	null	0.0708842406186525	0.165524815403759	0.43754666007836207
VIL1	0.991783396938209	0.997426310585581	0.9914874243990242	0.861419994893434	0.9898496360520659	0.972245218959229	0.9916637217143441	0.9700188981696801	0.89770978957729	0.993147302024668
VILL	0.47943236020811403	0.29480798645742995	0.451916039163754	0.21901664971044196	0.211843581284473	0.271732000018823	0.35898713390055603	0.682256517396696	0.22741655170369	0.518840353274623
VIM	0.318445465712012	0.529014176852641	0.0422120692704867	0.0709737951197489	0.568634345019312	0.692126860955754	0.22781980635907198	0.18144692765044398	0.44708934053139	0.345808177204766
VIM-AS1	0.194657853531757	0.194645336617309	0.194645336617309	0.194657853531757	0.194657853531757	0.194657853531757	0.194657853531757	0.194657853531757	0.194657853531757	0.194645336617309
VIP	0.23535312439032302	null	null	0.45251133513975106	0.7418609720888409	null	0.339895824035893	0.40235772626703503	0.124577616549295	0.6209807224503879
VIPAS39	0.8076814810548492	0.501632089967734	0.5782366587857181	0.663074954430787	0.8605309626426509	0.829952589337481	0.7676938910830929	0.8192105911874642	0.8623629388878641	0.304998481777495
VIPR1	0.7036214147615739	0.450307229042864	0.811825721040169	0.51816747561835	0.5311334160865039	0.411439592795571	0.7092878037718899	0.6173375765457809	0.613654933841456	0.747322173407519
VIPR1-AS1	0.16243465356377	0.16242188230746601	0.16242188230746601	0.16243465356377	0.16243465356377	0.16243465356377	0.16243465356377	0.16243465356377	0.16243465356377	0.16242188230746601
VIPR2	0.328901922412761	0.515822613026909	0.6385853675748161	0.744497559266364	0.6875067051440501	0.75804894345835	0.8453589874603771	0.819043040820804	0.90773020645388	0.672672291729639
VIRMA	0.6283721150030389	0.56039401672231	0.21524008065026998	0.5583732361765771	0.417514695678241	0.5758512361292359	0.38693575559209004	0.520941109551886	0.28473443543091903	0.534930185960844
VIT	0.0827629711764532	0.10459339194785999	0.0309742592129097	0.0181316158475739	0.13801145626896302	0.5434874204949429	0.0317211273686654	0.0136434039952422	0.146277866499397	0.0497204292161012
VKORC1	0.34489287274176694	0.256179960037702	0.34409859260468395	0.4644776414751	0.34566189182412604	0.20638386462750502	0.256191093287012	0.36977629164901005	0.298533521120728	0.156791221784082
VKORC1L1	0.6165051956383979	0.72625093898241	0.43027276036214895	0.480224893072016	0.4755076688360229	0.467371921634794	0.41998998429416606	0.350539184865626	0.484771921732433	0.8069563337513491
VLDLR	0.6942131791028361	0.951712605200619	0.9899218855393009	0.7249835541153761	0.8910453884658242	0.8836808777010091	0.9915275557968399	0.8338197849757841	0.9136956181416209	0.971698035188888
VMAC	0.9960062588780229	0.997794731352859	0.999332180235588	0.9996130786366509	0.981024471816055	0.997793689831422	0.997793689831422	0.997793689831422	0.858999082535997	0.998481749428263
VMO1	0.31524170180080796	0.46903048754979404	0.362144706388084	0.28522161676710994	0.68687104957104	null	null	0.7946558556190508	0.389485118832714	0.39225992762063006
VMP1	0.0692315605902239	0.121441789837422	0.445512377891725	0.41593265380437605	0.213004741471739	0.0620515332834818	0.135506983488475	0.19267812637426	0.00497888570469107	0.0620416052720185
VN1R1	0.6519737873620489	null	null	null	0.582300101478379	null	null	0.189507511583765	0.16783247013999	null
VN1R2	0.456706245574158	0.19787388244404502	null	null	0.797308805447091	null	null	0.45457220008183397	0.722682776861563	0.616240942214634
VN1R4	0.836320801093383	0.0530493672796419	null	null	0.635926949028408	null	null	null	0.6444878938196489	null
VNN1	0.19453489425289602	0.0147336781182314	0.105293205187634	0.0262532626325302	0.43249831082847207	0.22206993300441702	0.10341144949903	0.0325878021927004	0.0339439379263444	0.0264502263527101
VNN2	0.0401823821111521	0.0290631963754038	0.0065836104910848205	0.0242291364576658	0.005913624697470521	0.00286063424149062	0.0263467131240638	0.165089261598344	0.0202016888793211	0.024774544767
VNN3	0.530443102128479	0.383951107060465	0.34131685317970595	0.482137334548676	0.39697541376194606	0.308247846449727	0.339709488834565	0.43638074791261605	0.25011563973663603	0.436034409728979
VOPP1	0.205737050930633	0.230433341088189	0.239305267746877	0.23314890445015402	0.547000885418008	0.301078679761282	0.504488126557228	0.418528996632594	0.21540370708134196	0.372978106485094
VPREB1	0.0838765290435464	0.342543053088272	0.0122994447424069	0.12963919474309	0.028294948510973	0.184153167925908	0.00999760149755175	0.15601060346196	0.0202626043563524	0.0587831435912508
VPREB3	0.0662288094500282	0.0569351591395756	0.110231348968166	0.11510232852945	0.21624434222997602	0.0802352020160392	0.102186210875124	0.0185973287540673	0.00104332638220525	0.0143391435144743
VPS11	0.296093567444861	0.460605140713419	0.622116445708079	0.47847747886446995	0.7223712866781842	0.55056808141146	0.760800619926623	0.760800619926623	0.9644826418661528	0.7608122329434499
VPS13A	0.0220670016564682	0.00823546087563001	0.0719311304518793	0.10223967200181501	0.0701057840272608	0.0318285431317802	0.0482891452608379	0.0523825997384655	0.0265846173777272	0.0701235587972117
VPS13B	0.268294867332512	0.123696566897696	0.14174433150389903	0.6219490025076589	0.324417346743868	0.521976142286342	0.194230189644301	0.35074520975895396	0.173868774544561	0.123696566897696
VPS13B-DT	0.125937903986805	0.12592538680399198	0.12592538680399198	0.125937903986805	0.125937903986805	0.125937903986805	0.125937903986805	0.125937903986805	0.125937903986805	0.12592538680399198
VPS13C	0.300708442310274	0.52304188092026	0.256231498550678	0.447540836764511	0.875505408541068	0.44087997746931895	0.117661571055307	0.19467831756424597	0.738922892461952	0.52304188092026
VPS13D	0.0201636589347488	0.0542084638791323	0.007715335311677009	0.0446873138063361	0.37110676629049505	0.00915129590815907	0.007996908967796859	0.0386084964285321	0.200157963167509	0.122835182312979
VPS16	0.331736021805287	0.22575577948544603	0.243412778511976	0.24184260027694698	0.0895761657349205	0.225767722812618	0.225767722812618	0.617483388925635	0.147691414316823	0.22575577948544603
VPS18	0.171992705735173	0.0703621389899092	0.0709758898167979	0.217975404471737	0.22518383621082802	0.0786861494344242	0.07033618164861799	0.14396652894229903	0.155840563320366	0.44227977363206294
VPS25	0.476185787992294	0.33559330273259497	0.37775622830279104	0.45461583746131107	0.4074589917246889	0.335601473079291	0.30932978150699003	0.299400487314671	0.17939278210829396	0.16881619063983802
VPS26A	0.667601041789433	0.7965304076432399	0.7700680096534929	0.9182252538924749	0.5203215597405461	0.7994044623180071	0.7707901253552809	0.9086246837573001	0.516614491581198	0.60490706909589
VPS26B	0.583320943017906	0.20326999748546898	0.36846443800308504	0.19065393760608498	0.35460202590603	0.36847112469352605	0.6009851481338371	0.330836972731169	0.6441746244647261	0.36846443800308504
VPS26C	0.7819848919292142	0.9295836892514471	0.9295836892514471	0.92957320215748	0.8403409431135559	0.6698601935357371	0.68042699653518	0.7876013008799321	0.9587873626789699	0.797446539709004
VPS28	0.0610436912337704	0.128750200831037	0.0384142103619887	0.0976416047885595	0.458252742224507	0.12993017089226802	0.12993017089226802	0.12993017089226802	0.196090447172139	0.129917592353759
VPS29	0.5517217530611739	0.8783518109016719	0.875063902750975	0.8412725605848491	0.623059190665174	0.9022691931646658	0.935664148046556	0.8857206170748789	0.9123677178623821	0.902280987650737
VPS33A	0.8313620668290059	0.8309259598698739	0.759976396061956	0.6436895066541031	0.250730624063289	0.7987055872467551	0.43057231164406895	0.35197148724291494	0.7526903172264441	0.6738895337325551
VPS33B	0.38983594140823996	0.37899119871424697	0.630175553666895	0.198065492046125	0.11928185676313302	0.724588105690325	0.391644022125731	0.39355871656402	0.27779448252092	0.37899119871424697
VPS35	0.6044038276245001	0.8286083117740479	0.6839661386278211	0.6839571464938331	0.31220214073371994	0.6839571464938331	0.8359880694646791	0.43360055449608603	0.8056970364305921	0.7913751857949731
VPS35L	0.919775086615352	0.46004733469419395	0.46004733469419395	0.460049436789824	0.5648132778731421	0.246089784201167	0.670317836399801	0.447595301397887	0.7178415700507729	0.0655739042263298
VPS36	0.112334413900488	0.123169333926119	0.0849211046680477	0.21713338150854103	0.18108556872212897	0.12318180333525698	0.0485339672423526	0.129635768713345	0.0882979401132704	0.085129298366681
VPS37A	0.015460218293513002	0.0040769951493149	0.0571322655334036	0.0083213584103538	0.00112509219506885	0.0407838682731526	0.006736708496526121	0.00227772254952349	0.00155739484754846	0.11401251183641499
VPS37B	0.0167136418812527	0.0077748094629746	0.00876505164983744	0.0028062497183308603	0.0432926008604779	0.119986355735051	0.00310578243603685	0.0047060032511229205	0.000101883558578134	0.0109626929764671
VPS37C	0.330594719736078	0.330454345208709	0.3819760428967371	0.447910548128753	0.30925440728118797	0.415379195274707	0.38369093156821504	0.537220172265132	0.6649680373324439	0.36877376454716
VPS37D	0.892876263409463	0.614907269929005	0.5488713887658	0.7346636927560541	0.186672762631292	0.188712075149839	0.174713797473749	0.560572768607625	0.5528616975569121	0.42806437782469703
VPS39	0.757802807475953	0.8471444213947981	0.608470081913481	0.60846449884962	0.175267446693005	0.689697140750853	0.600685176264672	0.7350399957479119	0.721680864372179	0.436916013883774
VPS41	0.977244447403868	0.7296192549083009	0.9453427649773141	0.9927262859874141	0.9608068919781941	0.7689609040529509	0.992866791223154	0.9907887849850651	0.8814091469539592	0.983918249685799
VPS45	0.372548691247224	0.26714304870307104	0.426224326932889	0.360531372174991	0.192053579402039	0.7857336276357192	0.6459346379297121	0.329860103102009	0.153016149838068	0.426224326932889
VPS4A	0.11168668299436599	0.35156929559171995	0.38358996449469795	0.530910016559664	0.17560930651445497	0.171937594331494	0.351576759463047	0.351576759463047	0.231382439604154	0.35156929559171995
VPS4B	0.9127086174544721	0.703290598080207	0.800292916153595	0.53455794091366	0.9201311572689499	0.8904362638073342	0.8313192245592651	0.645439082342626	0.6567503895947789	0.9227752858358259
VPS50	0.5051405665714721	0.6024145219750021	0.785316349705271	0.7056655914255359	0.36170245921058203	0.84363376937406	0.78605875242235	0.6909476405224809	0.6868167288984189	0.700579947375975
VPS51	0.5779910488599289	0.370211333819466	0.44826561634786405	0.6847040646824201	0.506408649787193	0.764931044402443	0.629476696822918	0.230452926412676	0.421567431697229	0.370211333819466
VPS52	0.795118111231488	0.7081096158406069	0.7081096158406069	0.7080996852299709	0.8711126443922909	0.858694330621044	0.7080996852299709	0.7080996852299709	0.940884730073232	0.906989704829754
VPS53	0.8234481108274521	0.8359090537444308	0.606075122144436	0.600255196564115	0.9296800567276842	0.6410392361885731	0.8358962857804692	0.8741055097114399	0.853065508843373	0.9010691464792329
VPS54	0.8298486887721829	0.42462637040860207	0.7891051987359141	0.500046555024143	0.541463562269808	0.7301991698525451	0.7685892185783381	0.8136465502241959	0.9599247692393559	0.74514409749672
VPS72	0.735172357773367	0.861271979707895	0.8209327075910879	0.791024467293488	0.8113978468531701	0.692055871831537	0.7048454298194491	0.864113137861665	0.7699512338442099	0.744423543364846
VPS8	0.8169544187894421	0.0817781618921198	0.5655273775883349	0.42077363589606703	0.232647187409967	0.35213206714019796	0.5557803013591279	0.46020279931852004	0.355903602133662	0.462410055466942
VPS9D1	0.6936564255325369	0.8895187253013241	0.6697548903877341	0.6389167818332651	0.756814582880612	0.6800662335396309	0.624663266811496	0.7637726492093149	0.48054424092449	0.6800750662839828
VPS9D1-AS1	0.986628252868325	0.986632263900402	0.986632263900402	0.986628252868325	0.986628252868325	0.986628252868325	0.986628252868325	0.986628252868325	0.986628252868325	0.986632263900402
VRK1	0.890667941250958	0.8964678237104209	0.6282614459380961	0.7420647534050301	0.921263125807766	0.89645583482741	0.628659981439933	0.7727881281832579	0.756340319379647	0.776429569572848
VRK2	0.603183688174461	0.6066447461078449	0.705197365114937	0.44669387055691206	0.379398412158399	0.30962388438752303	0.617804176621339	0.62896056647992	0.0716441467008136	0.8444483279973809
VRK3	0.3819189790759461	0.274185178324082	0.293353475979241	0.35107816053607105	0.937937813959713	0.129883814478966	0.549577971704277	0.36206254393735604	0.39431888551447297	0.293353475979241
VRTN	0.911122680065306	0.731927133703061	0.9162799773479019	0.684159560554228	0.924577081715567	null	null	0.9144517401806401	0.9547308605592572	null
VSIG10	0.539867696576389	0.21749487268604398	0.515512711810835	0.460836074655931	0.280423571180317	0.29572339028058897	0.5593783101161109	0.512225918503494	0.21079991284973898	0.6772518111043951
VSIG10L	0.999971355931208	0.993050228637889	0.9874440775232759	0.9962722796026858	0.98037737777024	null	0.9995750641919928	0.994962500960974	0.996395630418227	null
VSIG10L2	null	null	null	null	0.135971027536206	0.102000841820458	null	0.55005288376155	0.29141545913946504	0.685002826691232
VSIG2	0.47173444962938005	0.987880482302586	0.987880482302586	0.813322485175208	0.9920885931225981	0.9727817612632801	0.987876734288528	0.9881070016080781	0.942235752272937	0.987880482302586
VSIG8	null	null	0.539270917484325	0.0480210400860393	0.0014908024435030301	null	0.0118602797563646	0.00936409185245589	0.017537629531992	null
VSIR	0.137098775239164	0.23416537779956698	0.7832633656811608	0.26833184688438894	0.28417550778144607	0.23417711963769802	0.262845176992559	0.28102638931933305	0.276482128908362	0.23416537779956698
VSNL1	0.0372676327377162	0.0170851706744819	0.00608860061511731	0.0550676513637538	null	null	0.00625132714991936	0.0243335085125452	null	0.165773779595108
VSTM1	0.057354963000347994	0.146195718876796	0.733982734164259	0.24191824156091699	0.415968428976185	0.270630227129121	0.270630227129121	0.270630227129121	0.148135588157339	0.49443340946649894
VSTM2A	0.7939733416421391	0.8352244670855591	0.42853600616908705	0.507400833828036	0.9030828503801049	null	0.31292305791449	0.703880223174605	0.38932225446866403	0.863804504884522
VSTM2B	0.631126024238834	0.5087830563925179	null	0.789893977060653	0.93867193243673	0.8211503307228071	0.6830186475171719	0.8024341926151272	0.8852651384582699	null
VSTM2L	0.272885259887349	0.579709151658032	0.242693669422142	0.481442967901277	0.7092655914851959	null	0.13720205937799398	0.552839993145043	0.720559887552793	0.18574246313439802
VSTM4	0.10412378424958	0.148048847785926	0.165056579129857	0.338864873424983	0.446272266406461	0.309440897158013	0.17878070636489202	0.17559405835070002	0.34794336815245	0.12239854826596001
VSTM5	0.6579946595722521	0.46750427142816603	0.558706065983385	0.39601135758302203	0.11409340783519599	null	0.178479067518846	0.27168201037733203	0.13308942943407198	0.18324694303023997
VSX1	0.40088502851899294	0.696781056673615	null	0.421150660478584	0.492074363225859	0.42195928622988105	null	0.22469894812582397	0.614391829668677	0.429997653450045
VSX2	0.5748899304776329	0.263347615601621	0.797179409411005	0.888730084219206	0.8031038315774709	0.972539900714022	0.7958455299246571	0.7362719730622851	0.7734285240862421	0.76513844959664
VTA1	0.34029326246817304	0.882145051513687	0.5633555191633399	0.7643721981150601	0.470845826898652	0.5633522027897591	0.471621003830592	0.451655753573165	0.9024345902987281	0.629052780769058
VTCN1	0.8954020761453431	0.731515822914168	0.773378060937216	0.839968612369837	0.5031512946213239	0.783689632505772	0.9080374609658991	0.8809327665081871	0.380282405682981	0.327893478469635
VTI1A	0.369702873612291	0.418227118540285	0.418227118540285	0.418231374484404	0.7376154300795141	0.418231374484404	0.5086015890796121	0.12933112726629903	0.5050982105172009	0.465371887922235
VTI1B	0.41213002008346794	0.359901266461431	0.294675059248607	0.253847362603484	0.33595743690336494	0.8417981204026089	0.336356275550533	0.293729599753479	0.391237253686719	0.359901266461431
VTN	null	null	0.213848239497087	0.29620900897476693	0.7709992192092628	0.18830403326486397	0.49379860223929906	0.349767058530459	0.5263799111116509	null
VWA1	0.600813065089271	0.51904614581965	0.59514335689438	0.362076101496993	0.699916657901607	0.49019711709115704	0.6819663794052471	0.180093550918619	0.398870248302074	0.5559584103724449
VWA2	0.104617760849004	0.21892916239923899	0.136644514441598	0.40129080368271597	0.512020292765152	0.269722645124975	0.14484650716565398	0.350776971889899	0.7647366073120129	0.32070775917109
VWA3A	0.307941679310578	0.188072753070347	null	null	0.0836612824171755	0.756444551208723	0.5165332302179171	0.7878669014455401	0.219691435378334	null
VWA3B	0.925715861250608	0.891630872641667	0.853239045699487	0.874530877931888	0.98835979173346	0.9568614397448879	null	0.8343138458937691	0.946561278705722	0.8919657767978629
VWA5A	0.54517687751499	0.26946006201646105	0.19604776934298396	0.10103888723786099	0.248137217389305	0.26457746035152396	0.28120921288576695	0.519068420388867	0.4355558698991939	0.351555964869301
VWA5B1	0.40786160592627396	0.457606673608863	0.48421629859533294	0.29032714449632296	0.84216328628119	0.24537243103467002	0.62112799488904	0.6729306696756711	0.435623180420726	0.237463558686541
VWA5B2	0.408662302985048	0.359289768749149	0.107636457935032	0.0994957602932107	0.0762334176359915	0.7193443751594009	0.0776012058231446	0.11338653136366197	0.0486944283188058	0.19165961106183899
VWA7	0.187545559287423	0.12389056139624101	0.11753226650725099	0.223766426776915	0.31899072653680893	0.20279031834558497	0.123903043743025	0.123903043743025	0.242787553818713	0.12389056139624101
VWA8	0.0471637240550055	0.0487315485137659	0.0822275642165313	0.270158520155165	0.47776560451119104	0.42347802763335496	0.20242477120442104	0.0761414632908361	0.102037953299987	0.156268761539411
VWC2	0.0431133991578544	0.0682634310067573	0.12098377409959199	0.0174924297133176	0.0548935234448911	0.010190779765503	0.0605199722989473	0.00554060261953724	0.0456751624533744	0.0088838032752368
VWC2L	null	null	0.2193225565802	0.226341554572455	0.5626027923994681	null	null	null	0.38234755857858704	null
VWCE	0.5977464496007341	0.557571204067174	0.770808810098831	0.453870045744851	0.661635320647869	0.758313158066109	0.7787727400477579	0.437946670620114	0.739293237766685	0.6182525819195961
VWDE	0.839998007572825	0.9556124376260721	0.80841319828926	0.855036134853538	0.899564013575882	0.5939067531419351	0.57404487588827	0.687168830453172	0.671265289808353	0.674483130921531
VWF	0.948928645856692	0.706293100116167	0.372418989845818	0.601611005075697	0.71240463757509	0.36426104320671904	0.7907734891500621	0.315258839212659	0.383258653707608	0.4104368065561911
VXN	0.18768262963608998	0.425809647878477	null	null	0.12107516645672099	null	null	null	0.41842357083661796	null
WAC	0.35618117729566706	0.120917655877316	0.158614851789484	0.598348508556522	0.23064573760992396	0.169602792718388	0.276922451435723	0.345089525800964	0.429206606833801	0.16959004374437
WAC-AS1	0.6203997761585229	0.620405935958797	0.620405935958797	0.6203997761585229	0.6203997761585229	0.6203997761585229	0.6203997761585229	0.6203997761585229	0.6203997761585229	0.620405935958797
WAKMAR2	0.3842026996187489	0.384196760857736	0.384196760857736	0.3842026996187489	0.3842026996187489	0.3842026996187489	0.3842026996187489	0.3842026996187489	0.3842026996187489	0.384196760857736
WAPL	0.43137744768905795	0.275975545888701	0.34708570610519995	0.133850170566702	0.0590788227698929	0.347093371196528	0.45785998168762393	0.357135611670077	0.24749039136542397	0.29646205589087604
WARS1	0.80135999158823	0.801372451485928	0.801372451485928	0.80135999158823	0.80135999158823	0.80135999158823	0.80135999158823	0.80135999158823	0.80135999158823	0.801372451485928
WARS2	0.7615721661593059	0.8055616948387541	0.5946288512669189	0.858830596751004	0.8146217464283539	0.78378310226319	0.80242712790656	0.6845365881977851	0.7182236741124449	0.783795251669021
WARS2-AS1	0.79291686047737	0.7929291828465541	0.7929291828465541	0.79291686047737	0.79291686047737	0.79291686047737	0.79291686047737	0.79291686047737	0.79291686047737	0.7929291828465541
WASF1	0.7548470030104129	0.6249966192982089	0.9045084211206751	0.9342318118376891	0.7576423701221271	0.668032448582408	0.888632578204975	0.9023230509464809	0.74912644245033	0.827034057223415
WASF2	0.12500761963852802	0.15479388084687	0.27235681290876	0.11196489887853	0.670837180409117	0.21317864551624696	0.195207201227886	0.109232082453548	0.178872548794216	0.148002052646548
WASF3	0.8016416984955871	0.81720795302387	0.592450230273967	0.865032811593039	0.8514869577282521	0.870322993152938	0.610057123232421	0.7128976559797969	0.420046384214361	0.767514125408933
WASH2P	0.7221419208640278	0.722152353147028	0.722152353147028	0.7221419208640278	0.7221419208640278	0.7221419208640278	0.7221419208640278	0.7221419208640278	0.7221419208640278	0.722152353147028
WASHC1	0.5259239944173929	0.8394130628771039	0.8979378589174659	0.8864338567393921	0.538165155501082	0.735302991975615	0.735302991975615	0.735302991975615	0.735302991975615	0.7353138612848771
WASHC2A	0.140342765404169	0.498918779974906	0.44781320252763396	0.40247299276785997	0.25626687676231397	0.44029543295592705	0.44764607030588	0.6086990605217271	0.0840118605601254	0.38343439923577793
WASHC2C	0.0501782845232469	0.147199783071251	0.0437108647341765	0.0406086384606382	0.0487908760595483	0.177623776592859	0.0432035027475999	0.0121267228521645	0.0207228706240464	0.0138716032236082
WASHC3	0.869302682278855	0.9503073202825371	0.9820590321745201	0.98053454108888	0.9666643957687059	0.966408221600139	0.9763060170115692	0.9805859398044191	0.9137827810487841	0.98637472913783
WASHC4	0.688598007801231	0.8607971981335301	0.819724183629239	0.686732404973085	0.546086924488304	0.8051476657182309	0.618399379899675	0.8235148805539609	0.6703890388177951	0.6817032242262789
WASHC5	0.8018960568122808	0.8287230807999181	0.46815798808793396	0.47905570397048103	0.5795370541560511	0.542319981810052	0.516747889064809	0.8970429986649509	0.751672265816562	0.799837378433472
WASIR2	0.8139970603506659	0.814009682924805	0.814009682924805	0.8139970603506659	0.8139970603506659	0.8139970603506659	0.8139970603506659	0.8139970603506659	0.8139970603506659	0.814009682924805
WASL	0.173077388071638	0.019422451747682	0.546632492127319	0.575746388349592	0.0333356759953225	0.0250778823898122	0.662053740980114	0.5836033467953909	0.271710394282083	0.273212709675596
WBP1	0.19900827423341896	0.10060581418677698	0.240832790121318	0.48206684408867406	0.23401074151857998	0.0667732306480037	0.10729512148430999	0.239614059837485	0.23234352798295102	0.0667629768196044
WBP11	0.277102842935259	0.144706152792482	0.34929859519192896	0.566476889695667	0.374942965200245	0.20382600749756302	0.38608165175496795	0.416138711996666	0.17779855289865099	0.310151267972181
WBP1L	0.315795731926327	0.277502987530437	0.45247950933122905	0.103183797366157	0.36237735868881205	0.27751343168037	0.391232837999409	0.276729673271665	0.42378792424569206	0.277502987530437
WBP2	0.396927406140074	0.623421047733989	0.6168739048351589	0.32956707585022604	0.5495088980799699	0.623414744108075	0.5311491024684111	0.472044947492025	0.8540198260197229	0.448175907349109
WBP2NL	0.850892689636845	0.8515193274507059	0.8085254132649201	0.460663710835428	0.878374708897899	0.8515065763311279	0.859397813542785	0.5062141237731571	0.9396776022781059	0.8515193274507059
WBP4	0.0999874056455075	0.360801694538386	0.24835142145589703	0.155822962510703	0.407793068510786	0.333028936277678	0.0937558009781048	0.0766004885592827	0.0950874846796374	0.33302065500078004
WDCP	0.435917721702051	0.686963145218742	0.6847576252365211	0.517748768338012	0.686967304167186	0.686954031782334	0.539525138861299	0.757074400026476	0.527104286617979	0.686963145218742
WDFY1	0.20465305337463602	0.0220868877422381	0.0143500874713264	0.0299160409086742	0.183869287136522	0.0220924829564836	0.0114763293027866	0.00332457301977937	0.0943043775085348	0.00297743981128006
WDFY2	0.42862294120582795	0.5000518918244871	0.587381772093585	0.744576332372843	0.500186989096435	0.50005188908504	0.713679289157956	0.780556594359226	0.6520307296236441	0.8639121303979319
WDFY3	0.616418713854263	0.322035334263527	0.500240654243396	0.496970771986336	0.594515132668971	0.345206456875933	0.34137735194544605	0.245104283749133	0.540029454186713	0.500240654243396
WDFY3-AS2	0.510795122762142	0.510795692543624	0.510795692543624	0.510795122762142	0.510795122762142	0.510795122762142	0.510795122762142	0.510795122762142	0.510795122762142	0.510795692543624
WDFY4	0.32148533231899895	0.21281152621551502	0.133429881643546	0.347011617270548	0.6810772448726171	0.30431427817689	0.46157505159289397	0.631427048965563	0.39585087630174703	0.463190346740008
WDHD1	0.588946909211268	0.379185853079952	0.537048533298989	0.537046583083872	0.674984651801588	0.6002174025237261	0.37263043621557795	0.406583876667556	0.418507527616492	0.39866551768440395
WDPCP	0.321004831610382	0.684504356861802	0.7649451824204441	0.8940177275426	0.644801479752522	0.6844953428488549	0.5189946781191671	0.5779459089516489	0.594848196904721	0.532979211869324
WDR1	0.498506196376056	0.5314936618845061	0.7356219850154141	0.8183977782212171	0.6875558610882329	0.453039663038414	0.737320362469423	0.821943368335136	0.49269108398487704	0.773990876053278
WDR11	0.9795669682585091	0.87798037757976	0.596676700582693	0.897651288985011	0.881096717258426	0.748804798988187	0.5932737461568879	0.6783257382926221	0.9606969407691279	0.9484134301612149
WDR12	0.0171550351102384	0.0168803919012817	0.0877523798791598	0.0877637776465885	0.09233738332842299	0.0877637776465885	0.0344892742089065	0.0105084319765407	0.44561870934101394	0.0877523798791598
WDR17	0.115039591308138	0.5867249042165871	0.191308652175082	0.19513797547972	0.418816229046879	0.48514849675596505	0.19054321267881402	0.17646135919058104	0.131742037785105	0.19614288291258603
WDR18	0.503596039672204	0.636267978928405	0.340617057015049	0.5381590709306799	0.7241920885433729	0.439173343011936	0.717202363777785	0.145148076546284	0.8456826163885399	0.153794712182829
WDR19	0.8685407097804999	0.5359983373646551	0.798499584141078	0.235143390400176	0.510653071150742	0.564131593603537	0.777549519082237	0.536309693485228	0.907186701505792	0.7603422236831909
WDR20	0.6053539913740109	0.79655020495378	0.9319631784578921	0.480472922884714	0.705021500250271	0.796537820892504	0.924616796441977	0.451211750693562	0.659461171550515	0.575274095085954
WDR24	0.5791195849291021	0.30673610330976697	0.0834585907075104	0.0947767715537614	0.166397263360177	0.501985615334957	0.0941444351993065	0.0822922503633999	0.0776793762446865	0.30673610330976697
WDR25	0.41533407811863304	0.836255602302185	0.32526184851351897	0.504905314737386	0.673092611009022	0.635294668675355	0.635294668675355	0.8011791614534519	0.548312743585287	0.6353015310695229
WDR26	0.7034932354701109	0.8577132450908191	0.63015526882756	0.513939278708538	0.867805189496018	0.525687992806221	0.39913373472665103	0.49032925975612296	0.333559717867005	0.365038854213029
WDR27	0.6011374065608039	0.221213986485659	0.6842852822275161	0.0864582023817442	0.33213007495594205	0.508374734188757	0.22122603091866103	0.22122603091866103	0.138701767473361	0.308374762486177
WDR3	0.94003893341763	0.9344911379449129	0.9782059375065879	0.942605429651601	0.902578597964731	0.7411799196772291	0.970378997145672	0.986467839474204	0.8834802503221599	0.964116634808711
WDR31	0.906404351972366	0.594534015624136	0.661784510939041	0.7265374859686229	0.64581117263885	0.9355206310734691	0.6622759390816011	0.9226861869411959	0.368614948403916	0.9096684530904978
WDR33	0.12363661910309401	0.229136143149762	0.331341267574785	0.118750791389239	0.16368761431859	0.006148898683149729	0.702064373963961	0.10321174435664501	0.3930437055689339	0.103763842837978
WDR35	0.979620211003141	0.902818797740042	0.8988850201165091	0.948715909668843	0.8788039088797471	0.947472507283179	0.89668513025553	0.9142148870623441	0.835993353920686	0.968977989675739
WDR36	0.7651033875948341	0.916377636751022	0.9586248238976529	0.996658207833199	0.9739046458290009	0.842335110827325	0.971234526434492	0.98934787065381	0.850241231076939	0.9159904322845059
WDR37	0.00029866391800359904	0.0291108568702495	0.00808341644481894	0.008361806766475341	0.0204775346417305	0.098738667493452	0.0041714271584288205	0.00150251760435656	0.013112541927368	0.0108293183356243
WDR38	0.809229340308023	null	0.828471493065493	0.9371546079278779	0.621446774551484	0.8811547990439521	0.7898547766840641	0.939751130233612	0.797186391897252	0.9878913962051948
WDR4	0.5006764931693979	0.20764097857474104	0.16183998455951998	0.447253225353701	0.042819052127082	0.0996251609673426	0.123422823744476	0.151097224169039	0.27445309993538197	0.0848342080623662
WDR41	0.239154707038184	0.40743885650941297	0.0553462552219367	0.0279436292679933	0.20210760621285997	0.0507795840350232	0.176503098214023	0.064716108197786	0.0202294534292723	0.212492386700381
WDR43	0.5148010834305471	0.754067360567091	0.127403983824979	0.6727321452623389	0.6777296373281271	0.556768299679296	0.224255194746832	0.5447426726367051	0.635109057516521	0.541312215719233
WDR45B	0.909634175659187	0.903486567124256	0.7671215731978309	0.903122749724562	0.7656436731080659	0.52334863746048	0.671495614517296	0.72748177738141	0.637995938395661	0.9291239046587471
WDR46	0.857472075425432	0.9414627094100309	0.8079569752134591	0.779139704841569	0.74608959159099	0.8935465414672621	0.8212309762831279	0.779978125565969	0.909770864868097	0.9414627094100309
WDR47	0.8576190218348679	0.9119885635327829	0.9086842742796128	0.815754678241223	0.9030639083761379	0.8830446005841179	0.9093869127597242	0.7894574456592691	0.6579847436669489	0.8592113339418102
WDR48	0.24775584404246398	0.0532764186280392	0.36161609238024195	0.36729564758586397	0.154492982292789	0.144592742444518	0.30997099458991995	0.331113608427919	0.30875454645815303	0.225053941800375
WDR49	0.00542104677461794	0.0360053795738355	0.0360053795738355	0.0219181258868239	0.105707419058879	0.106443350903359	0.0069244949542164895	0.0122901058279726	0.0759616242229238	0.21328242761890803
WDR5	0.209478592994464	0.3210856198345611	0.494494210305919	0.290724189381252	0.0651713468814256	0.0742728460803723	0.292263536196028	0.28639270455202503	0.15335278572966698	0.074262130046751
WDR53	0.16358354627760402	0.0276184398782732	0.0875299326378613	0.008129183793195409	0.0389941790910265	0.241797441151045	0.10836823670210902	0.23155535831084198	0.182607852707464	0.0875299326378613
WDR54	0.64051211628939	0.49452892902368895	0.732756626910827	0.5452000182618171	0.244334622473047	0.4945292178315271	0.616230494068832	0.32866127658579497	0.5532848896018829	0.155646849148594
WDR55	0.734154566581825	0.7617677422578121	0.654883134778948	0.7900109298979591	0.879726581050142	0.8716274105450079	0.6863889803655079	0.9183140931200591	0.6877619234647441	0.779892173925517
WDR59	0.6426843819643411	0.764533937402687	0.32738716403428003	0.9131452265697908	0.708063107450306	0.727148755701886	0.887454082102917	0.9659661218332211	0.9408855163570901	0.838485592316333
WDR5B	0.381993567683596	0.55478444736027	0.6236078293416301	0.354407270511272	0.4081253566082779	0.367873670226492	0.55478157345566	0.470677366422491	0.553736710141126	0.718646921184237
WDR5B-DT	0.35010365124160403	0.35009612101099297	0.35009612101099297	0.35010365124160403	0.35010365124160403	0.35010365124160403	0.35010365124160403	0.35010365124160403	0.35010365124160403	0.35009612101099297
WDR6	0.138484077015887	0.11894788819635302	0.37514853525308506	0.160146646184632	0.286082410254415	0.20083659852472302	0.177631656919283	0.625753337697173	0.132367501879881	0.11894788819635302
WDR61	0.6826870465680172	null	0.295287639729388	0.605596552487786	0.399625977279006	0.633808611459058	0.268704852605633	0.253165924530488	0.9810799540672621	0.27862546233362107
WDR62	0.7073252451257379	0.631013499332292	0.294297705225163	0.167664300094067	0.587848884092612	0.714738231071022	0.24708671280344502	0.6144519296701271	0.467790048350678	0.45309562825766797
WDR64	0.35268166239792104	0.7889112918894741	null	0.28188460689234396	0.0274830761076825	0.32740711403843203	null	0.6306220092215461	0.9696979080716871	0.426022713839834
WDR7	0.446287133818492	0.6197528418462379	0.6197528418462379	0.460183580567289	0.672258905715929	0.663459888099866	0.42095452318006893	0.40173420665005793	0.364538253450627	0.6197528418462379
WDR70	0.774825622211717	0.7142873885327341	0.34854149516488997	0.65780414374411	0.3650707201556861	0.769922758040978	0.8168972992902149	0.9007454542597859	0.6654705324194711	0.798805681231153
WDR72	0.735588522702395	0.625179016508937	0.580300796134235	0.511821282999089	0.303464139774855	0.0621357782799444	null	0.8471835070959941	0.0194798458381899	0.566840820048684
WDR73	0.7010090852130381	0.556897673609309	0.564734893061109	0.280914063314467	0.0259800186081528	0.304858034655336	0.460360951320678	0.622853939173776	0.562158128465552	0.30484859653592894
WDR74	0.38557346007015897	0.0804213824256791	0.487025078967645	0.39648794880812305	0.044761378493094	0.0207983334946032	0.25021580949400196	0.267405408139172	0.136121994232291	0.12498929523218401
WDR75	0.594061725263077	0.667356699034187	0.397283455706188	0.697007132439162	0.6206128041660051	0.8253807164321629	0.7390576130129041	0.7134665344726578	0.7561670803451059	0.7991784520628381
WDR76	0.14433914164347503	0.269121610912155	0.17081777165263298	0.22364548110587198	0.17050189850235903	0.159437007503177	0.152004430166901	0.123006865836723	0.023591273736851	0.215757915755689
WDR77	0.61429701096444	0.614302877295948	0.614302877295948	0.61429701096444	0.166372042422479	0.61429701096444	0.279827304255171	0.7336198120672549	0.290266202163558	0.464169901691289
WDR81	0.22300971423614396	0.21966835934227696	0.6127517275713691	0.378252019065024	0.0686078510369132	0.246378481578178	0.219680436907258	0.219680436907258	0.282446770829505	0.21966835934227696
WDR82	0.5282156003145729	0.29131323061663	0.10088658411433	0.18635256459591001	0.401620568252218	0.32621058506691497	0.33063553796782796	0.208257510250399	0.5936372876869699	0.326202013833715
WDR83	0.861242415745523	0.668683273197184	0.668683273197184	0.668674918904237	0.630423888675147	0.759640239400974	0.9060206952817379	0.842923112801946	0.585947193758294	0.668683273197184
WDR83OS	0.8930649010592691	0.832451502957708	0.7649522493981721	0.9781025933275609	0.648997028887829	0.832438745495463	0.910646731187568	0.832438745495463	0.832438745495463	0.832451502957708
WDR86	0.51536176571549	0.398143641432348	0.33360705423539805	0.525880572469019	0.31697927127707	0.581004745282635	0.333103458408234	0.5039531679406261	0.5547211260822981	0.64763210312276
WDR86-AS1	0.5843435678407422	0.584347953747119	0.584347953747119	0.5843435678407422	0.5843435678407422	0.5843435678407422	0.5843435678407422	0.5843435678407422	0.5843435678407422	0.584347953747119
WDR87	0.691434434952747	0.789566235792317	0.906213307670167	0.492116794359646	0.30075115100343003	0.6912596803557249	0.6612442014577479	0.819883034518082	0.6861210187698079	0.283968368586669
WDR88	0.0428677712515776	0.146313232702922	0.15783046466357903	0.0611052164899416	0.556089929380074	0.0314675626131136	0.615197625581978	0.0555952451045462	0.448420577373031	0.39462116616273796
WDR89	0.5131391303389	0.671366158898688	0.473971842105923	0.5788122843614479	0.761303526106575	0.634520020329384	0.47962596689973896	0.49295187331328993	0.676336795612839	0.46753807603190006
WDR90	0.754441251303172	0.8508613180687429	0.8705633815153659	0.8835183594952941	0.926526353252058	0.9522891935332478	0.770248647921642	0.907610889760548	0.548082123236915	0.8508613180687429
WDR91	0.921889994260478	0.833745365070667	0.578594074733453	0.860767031838473	0.519485453006629	0.7849157073661421	0.898119623915655	0.9600708122786958	0.907090983542768	0.7950726883850621
WDR92	0.642673623637289	0.285683000626633	0.0036167532408561704	0.0429329412011452	0.272626681815484	null	0.131897819254471	0.17353228481263902	0.0567946147585798	null
WDR93	0.7097138452399041	0.9008007405206959	0.502764781235106	0.497533868182974	0.8464888496673149	null	0.4928659622774771	0.43959436940298297	0.357750831839133	null
WDR97	0.0168559206968073	0.0880215131107172	0.14488056734684196	0.0359065995361344	0.11113097041208	0.10839907595656802	0.195616370158113	0.0396308898826734	0.020871616407408002	0.0898650723988393
WDSUB1	0.9529009311987341	0.635904568798701	0.8288672199187299	0.858561511885782	0.6213663650793371	0.33983291774653	0.767179866710566	0.8493941762459959	0.911178240886793	0.644661129628857
WDTC1	0.870072413052485	0.791140975266152	0.955675970469152	0.7538630808574709	0.6525487592681201	0.776062832169747	0.9275251518321009	0.8110058800831371	0.9886514631342059	0.639782577162218
WEE1	0.289797144422198	0.765104459167022	0.305482573659976	0.29975330861553495	0.6144163245619859	0.799824336419599	0.5875908881060841	0.63674791878969	0.7813628180760319	0.566851305351259
WEE2	null	null	null	0.6757517771424599	0.9028177305713292	null	null	null	0.837016780338377	null
WEE2-AS1	0.7703184406111899	0.7703302924253801	0.7703302924253801	0.7703184406111899	0.7703184406111899	0.7703184406111899	0.7703184406111899	0.7703184406111899	0.7703184406111899	0.7703302924253801
WFDC1	0.9688530012313991	0.771458508719686	0.926587942412922	0.6520867542087629	0.777891901315696	0.8408788507284671	0.8437420135495379	0.831787862939797	0.933044386712977	0.8076389655626159
WFDC10A	0.0662989149819656	null	null	null	0.35546563649166396	null	null	0.168463735900295	0.375074138511161	null
WFDC10B	0.214637856960353	0.470652091580526	null	null	0.300360588860416	null	0.10910158524712801	0.31184695902748805	0.37665917748485794	null
WFDC11	0.10317209310231	0.0890251286472016	null	null	0.20506859015019602	null	null	0.22451500243766398	null	0.531875751691248
WFDC12	0.8636481301525458	0.7978217360202791	null	null	0.9942743066433771	0.38623605773233505	0.9922644749564259	0.565270138860859	null	0.92725563582726
WFDC13	0.0467565728951785	0.280248935791583	null	null	0.40657839246926203	null	null	0.506314113675553	null	null
WFDC2	0.20099767887549802	0.663581253834719	0.5931001377324351	0.7223265193384171	0.49651736720105105	0.7635052320497391	0.586918183558006	0.38528869364873797	0.652203741537332	0.376437422212076
WFDC3	0.508452777952226	0.20472986445078897	0.46235647629081206	0.27818596323964	0.0872754758667506	null	null	0.37630974674156203	0.8764494382123379	0.399249726280176
WFDC5	0.439726021315046	0.70809775904877	0.40561765150557005	0.5813735609624139	0.744945605331053	0.98737510951022	0.440542266844846	0.291041866272873	0.9995742741699201	0.979249611410687
WFDC6	0.5863676800490409	0.567932409698151	null	null	0.227308676742214	null	null	null	0.131033557224536	null
WFDC8	0.533704593251808	0.8141301551139679	0.23214054513515497	0.477867775981915	0.580375852699712	0.35732833580634105	0.176178728471354	0.366561055441443	0.450473537241978	0.319429845363803
WFDC9	0.403039250034005	0.256657550088976	null	null	0.284331680780866	null	0.162355284115422	0.38983236987612	0.609405790700105	null
WFIKKN1	0.466150992435911	0.23922773158908398	0.37790727620859704	0.354487794753224	0.299280511285355	0.34006751975305294	0.4829891724056121	0.522816758954342	0.8846058814367109	0.21439893812758498
WFIKKN2	0.9992469780517741	0.9830211233447901	0.984093356248152	0.954086341745278	0.9155579567549721	0.9563567339270408	0.994571693430115	0.9090686933457071	0.9804405670362729	0.8920418817716721
WFS1	0.14237475094709698	0.18727140603616	0.100899147578314	0.0818826794778889	0.123901445435613	0.16480369773763098	0.187284014592796	0.187284014592796	0.409920747381	0.27306750599228097
WHAMM	0.8892435755187491	0.367813853498431	0.423616704778442	0.320903335608461	0.27413714220823	0.0503000036120493	0.451935537698973	0.21428733274546302	0.274584693441463	0.26506012584032995
WHRN	0.44911168189124895	0.031347666837503	0.395121528787378	0.0930699286480243	0.0626430935766272	0.20550198705121103	0.5508994655398161	0.165473076006661	0.451376874150531	0.156861497323946
WIF1	0.302097413676686	null	0.24228617337697897	0.24092292891507	0.16225012189481602	null	0.47889247077377	0.307835885940781	0.17704146916263602	0.513972317337855
WIPF1	0.345530445380929	0.345522710670717	0.47104381753571795	0.51293471193285	0.19860332679116502	0.517276060089075	0.345530445380929	0.345530445380929	0.0739490142510269	0.345522710670717
WIPF2	0.0178354593840045	0.27593909181542103	0.391675139735335	0.26317622671436	0.0318431725709292	0.0618299678344288	0.3581414331652729	0.31359059150324603	0.0327639128819416	0.0431182791866082
WIPF3	0.300248496180729	0.0633054628139544	0.23060125688799601	0.5902458650158621	0.35165551609904	null	0.23186320145345002	0.38166516770183007	0.0884996074953535	0.5386956492317739
WIPI1	0.370248910356562	0.37024230707999395	0.5958984821281391	0.336201534969669	0.626757804137448	0.0855757102321488	0.568081811794115	0.4134245523836961	0.27677369387513107	0.37024230707999395
WIPI2	0.5496683458083179	0.7260571273440408	0.728438920971996	0.518199346184703	0.549589890114408	0.668868579384898	0.80242846992961	0.6278438566342641	0.8606058645656329	0.9148952347652609
WIZ	0.476377956421277	0.537852364215225	0.7856220066195271	0.6332174982867039	0.393202271941067	0.537850371939728	0.748265793074063	0.810272481484173	0.5242205188643729	0.537852364215225
WLS	0.561954155558693	0.547240173995674	0.565696838803073	0.498669943894545	0.600483487452989	0.40448054489191493	0.398373219119512	0.72246650429499	0.5709968559743089	0.46909597852780105
WNK1	0.027244317585321	0.136698437382269	0.0100924310174618	0.014239115242209	0.369576759749304	0.12587397081757	0.0101458790417265	0.0066853062168329295	0.0293596695007672	0.136708096316304
WNK2	0.969788856310616	0.958070518357707	0.9292528478661309	0.9159914202921421	0.9802888420953679	0.943194560633774	0.938985811364184	0.780014403089167	0.9735327556429542	0.895269764044846
WNK4	0.0299969462960931	0.41141424351046996	0.23950748417290602	0.309341613784376	0.378470926959327	0.428185528950099	0.0785762404307653	0.39274475021586897	0.21813319271646106	0.41141424351046996
WNT1	0.7971816207669409	0.9316736536586391	0.9049275784621851	0.6566664417280831	0.9836955152078959	0.897061817775535	0.9020499337523191	0.649454319078565	0.781434278803554	0.805962296490672
WNT10A	0.6088267627777769	0.9406322733774641	0.8821840494408649	0.539281127378388	0.6950035564894499	0.685998361806276	0.8721084558881409	0.720047955744956	0.8233752562261759	0.863585065583673
WNT10B	0.703481172769008	0.872208412855551	0.8561987825305559	0.753639085976943	0.8625831482762221	0.781361923128784	0.8107533565281991	0.658843781044605	0.65306134609097	0.6972306570453339
WNT11	0.737067259089735	0.36814281636425206	0.546417585091189	0.683104630253942	0.596854629446282	0.47067389126421794	0.505935037345402	0.431043770945229	0.655094064541451	null
WNT16	0.312440795861401	0.37976974884423703	0.445539776253262	0.46551319959413595	0.322030651463375	0.38658296576445794	0.386116719847375	0.391255789756014	0.31317626464531	0.0581222401631189
WNT2	0.23461272226593102	0.631035011011326	0.0389471387781198	0.8528049518828241	0.269904510530721	0.365000114723327	0.0397975956813414	0.30242503693044603	0.7194761269637671	0.6640753537155071
WNT2B	0.6810716594630849	0.7383788365636259	0.382369391146501	0.6759801844298771	0.42723474110303705	0.876187983438855	0.738367870414138	0.693801450251907	0.9833555725635559	0.7120901858423809
WNT3	0.0781817814740979	0.193782038067109	0.159654561159062	0.212012023431607	0.20749823922668398	0.11954624903967999	0.0640492881095275	0.0640492881095275	0.24480794049470897	0.282216184905734
WNT3A	0.0855683650817443	0.660749641914489	0.24990945947806198	0.6378366203365	0.16539751131689098	0.141185925683499	0.366821712915954	0.412820306538149	0.40565136250111894	0.395777407947741
WNT4	0.36600022753321	0.24938414887456	0.321537585271935	0.185437467030522	0.426198271255656	0.47116523394103604	0.5388092660625611	0.384943109508975	0.418538562625331	0.250458781278154
WNT5A	0.875396953212121	0.994962109994503	0.99963484844192	0.914138481316546	0.989889654631064	0.9304694085443119	null	null	0.9656659148706949	0.9658396616615179
WNT5B	0.299162567724244	0.15554330719660198	0.632789804097855	0.17585116286584304	0.6016509982948511	0.5639381598069849	0.10236838214653399	0.232210774764656	0.288828907196515	0.39306328433152793
WNT6	0.16584233374962398	0.3991449361077721	0.22093043582374	0.34527814239974497	0.4548802025593471	0.679357722702087	0.292553175186316	0.0663031096784326	0.0489374813876025	0.106913156641533
WNT7A	0.451533370252584	0.384848156843788	0.634756041388285	0.428063200698012	0.27270076085361	0.470101613756497	0.7436967408655021	0.5207275278084821	0.61039623746644	0.284661128214507
WNT7B	0.6235744279578851	0.718496563488244	0.459869955512801	0.5077936644419261	0.2937904727591	0.7258970468507071	0.27554500670515997	0.43841127566019394	0.600135104068749	0.413934828895882
WNT8A	0.069452644408207	0.0386956558347652	null	0.11096497099090598	0.026656172166435	0.11072886274234801	null	0.267143150180298	0.34294233609710106	0.420555047393651
WNT8B	0.532689156296784	0.0572378583512434	null	0.320399706586617	0.676529029126375	null	0.299360578181925	0.34309027850188	0.8347300072504871	0.257047474338508
WNT9A	0.985555470521695	0.6520461295565679	0.769954804074517	0.9358612500614398	0.9142445062417629	null	0.767754203180134	0.9495050636895029	0.889234909891979	0.891183428517928
WNT9B	0.660546885978945	0.591181753659402	0.520688904761577	0.968298977324059	0.895775836552685	0.973062202547078	0.82089025075416	0.8194135920406128	0.709810088586813	0.917965057093755
WRAP53	0.443692719803883	0.494543011481535	0.32802227002055606	0.33584571800805896	0.5163167423713529	0.51101745006947	0.40877327733313107	0.618327486560405	0.102581435963376	0.258592552417633
WRAP73	0.604976509831521	0.816041106301482	0.9525627709899159	0.250752814067575	0.490989316363805	0.463052383010098	0.8362934685509721	0.771999399848641	0.820441766216771	0.7477110970989771
WRN	0.00766055741426476	0.032831359629543	0.00578856984446258	0.030227465880677998	0.17146655844175	0.0225094282336813	0.00562504914640646	0.0087124038514647	0.0737971625594935	0.39801865694701
WRNIP1	0.8260711831644479	0.9867057412832041	0.9678611095555679	0.9639588984565401	0.976189326521842	0.967854073046083	0.9489535647351279	0.966788579171653	0.896972209994611	0.934851781391888
WSB1	0.219490188410993	0.512209150451618	0.117327090002993	0.23822316623061102	0.32606466839060905	0.39475013895707795	0.22265212297898798	0.264628880876637	0.33104924168535804	0.260775969145691
WSB2	0.942316478542992	0.9514967029709129	0.949249826264819	0.943823840438373	0.685797632073921	0.7602980335038578	0.872493621636973	0.792300145760693	0.701159430111288	0.433544454307073
WSCD1	0.40986493416418	0.39443181455413395	0.7648970182005129	0.0790668496179345	0.43162556338692404	0.616827923703825	null	null	0.0288130125172393	null
WSCD2	0.15255722493766402	0.7763560093081121	0.0515730735850368	0.0575083918172391	0.0269783968001273	null	0.0874698428755223	0.0239592271854634	0.24804251438432298	0.389169686213275
WT1	0.7492857056491591	0.8479025299206311	0.794962256684043	0.7297816815320641	0.721615349121643	0.862344927229564	0.4145295774232411	0.6006963785244611	0.655715103594979	0.794962256684043
WTAP	0.996278995346454	0.986439978409073	0.9972686600794621	0.9965683233970849	0.97671845569699	0.9864359278316329	0.9679461253195291	0.989212944020528	0.987891965422323	0.986439978409073
WTIP	0.52912968250905	0.8799474815224521	0.941875557716256	0.527042390118561	0.897645736556942	0.7135386497333671	0.942461091212803	0.7779577452570258	0.869737841923071	0.9426182115092829
WWC1	0.647999816830317	0.4663251847818471	0.8750448549493851	0.880666323774914	0.808559561538592	0.829040103200216	0.9739593537911999	0.46917826029794896	0.878640563035657	0.8680464923275749
WWC2	0.0775610502525407	0.0294940880214287	0.0294940880214287	0.0066419655332938	0.0894855647744562	0.007455883940261829	0.0278139898823895	0.0171016737554276	0.126512218944935	0.0208445839494284
WWC2-AS2	0.114379498844582	0.114367213209497	0.114367213209497	0.114379498844582	0.114379498844582	0.114379498844582	0.114379498844582	0.114379498844582	0.114379498844582	0.114367213209497
WWOX	0.94410406023893	0.6605220885304971	0.613465219223976	0.5515907845032171	0.38147322086518	0.64835576846596	0.596850885399561	0.590253621956816	0.251967249995103	0.7116296963253019
WWP1	0.975128681629115	0.9892148502233671	0.987942682517682	0.9143444251001759	0.9961001032826121	0.8293083161454201	0.99646180698428	0.923168280502899	0.9796102391072651	0.9892148502233671
WWP2	0.446055761816761	0.7494641597851021	0.676381938702029	0.658826683069917	0.529003626610911	0.8769021873175451	0.787649487469326	0.850171244437913	0.950928208059451	0.9627316772052091
WWTR1	0.367984691790511	0.274475358442439	0.133552135530745	0.19769423100730804	0.0681427231431724	0.171406425544551	0.120268092318488	0.062154138290205004	0.0184665797313578	0.24128285178874304
XAB2	0.45661110939038396	0.624999023721117	0.560804587985484	0.255876227232769	0.638312450638172	0.880605595628268	0.6065832592671789	0.6479496350414929	0.74533482970155	0.592845312811165
XAF1	0.484035958644146	0.623724309345904	0.548300063975875	0.718415235161445	0.287361416551051	0.5969275537073729	0.514190530803609	0.673873542690437	0.78115624567665	0.690495950848646
XBP1	0.558601554419331	0.7833382007277501	0.583731631910912	0.582008103307151	0.229369263250136	0.40494274611904907	0.10935094900308698	0.455105291982177	0.0813755172965214	0.363117350999401
XCL1	0.9655858738737672	0.8859532234754101	0.9593406284112579	0.6269311032904711	0.8667522225415529	0.895253082825733	0.9708320315501221	0.783359296519155	0.692506839854955	0.781282969844473
XCL2	0.9124276909833281	0.9148206047773421	0.834311255725943	0.7287078816356021	0.981164934315676	0.9295365653931619	0.9295365653931619	0.7356490898999709	0.9627428574484351	0.7312976337286929
XCR1	0.360831928091594	0.944896765052053	null	null	0.9839015450970809	null	0.884626232570683	0.976516995737771	0.570517469824331	0.9407561734104442
XDH	0.233562286537351	0.359454487563036	0.651693150232356	0.53406426442065	0.44454058173093297	0.7958857458524059	0.682179972334177	0.636723290400181	0.262574102090077	0.890165467975354
XIRP1	0.584352898297448	0.836488161842959	0.540589099641836	0.400638571569312	0.455042473737206	0.24050651749982896	0.488024752792824	0.13085843629002	0.8083990031463281	0.26998462541701895
XIRP2	0.0882736134344497	0.042456931554955	0.0752039484041807	0.186877343982858	0.206441045056328	0.0365123864036905	null	0.0840347186458905	0.103025782570292	0.118538369368062
XKR3	0.7480228516901299	0.437448140486956	null	0.969623660788818	0.8391129141986651	null	null	0.8235698592787729	0.0420244774052452	0.276550973136632
XKR4	0.6904423375277551	0.613209627812747	0.123587904737157	0.31810211799964194	0.171646494862776	0.740580911544624	0.120748526676761	0.42637018575665503	0.774755177035121	0.183510073762726
XKR5	0.490620304150452	0.6864751918708399	null	null	0.541043091129177	null	null	null	0.751771001266791	null
XKR6	0.0766366191025582	0.348105955496747	0.739731586551431	0.395507801383892	0.167249595759357	0.321761927698817	0.489312921333199	0.489312921333199	0.41712973613307497	0.37186463785964896
XKR7	0.869631615204866	0.896213386122697	0.589847607118365	0.911756059033968	0.792354576702171	0.775509418939118	0.87176600853485	0.9173179157091309	0.613379921870334	0.855509169131756
XKR8	0.00198102759509102	0.00247307161577427	0.0011538303176642	0.00392054911050559	0.0353927186504447	0.0009033280038912029	0.0039272853047998295	0.011955883576353998	0.0161267842129015	0.0009028229074469529
XKR9	null	null	0.29608595568563695	0.339614254111271	0.554805062652001	0.7610358750307541	null	null	0.478019073915549	0.174028357832712
XPA	0.8386022007894921	0.978107268817593	0.915796929680136	0.8441229235744878	0.8292498231919929	0.9285150784424491	0.9164803447884642	0.696984451320016	0.9285150784424491	0.9872676170560641
XPC	0.427701536183291	0.460462666310111	0.660055003749717	0.923427945747167	0.70886974494225	0.871393352078121	0.731843071344662	0.530776626524307	0.8537375845860021	0.232270252357786
XPC-AS1	0.32589175488711797	0.32588317024311897	0.32588317024311897	0.32589175488711797	0.32589175488711797	0.32589175488711797	0.32589175488711797	0.32589175488711797	0.32589175488711797	0.32588317024311897
XPNPEP1	0.568093247513718	0.384405725076675	0.42125603705142795	0.731639197682842	0.246987841942721	0.35412662239541703	0.5533713699144339	0.664117957988985	0.542982180438478	0.7546260139091949
XPNPEP3	0.916572487013104	0.8290481723911841	0.991868613923622	0.9888757076895099	0.9599536044439301	0.9242374888085559	0.936064062967592	0.9723448269178391	0.622446374940207	0.9528920725602851
XPO1	0.22757434337382	0.366758098452647	0.15268883933764002	0.11955208104120302	0.465165642806044	0.366764864921404	0.152445823947069	0.106894108857146	0.41525085846992604	0.459106808361339
XPO4	0.7890528572808241	0.4164239958117171	0.8172997131155608	0.9022505854455569	0.744973532639945	0.7800623786614691	0.817396118135117	0.84083126266809	0.49353983720208294	0.9170455897546992
XPO5	0.582326304285102	0.697001857811397	0.697001857811397	0.586855801769759	0.857822739468558	0.62567078473341	0.909676598485842	0.8113627930989841	0.582082864444164	0.697001857811397
XPO6	0.31462034001746997	0.501176781167685	0.148100992205358	0.24436747471182	0.21183982966393203	0.18960722584449802	0.16560545836921697	0.20709780801664698	0.225886460122577	0.114228687911724
XPO7	0.6730412347672479	0.8981026627488381	0.7049815246254079	0.54255220272529	0.457169362380609	0.300820016725985	0.6608274401875961	0.5004776464609799	0.37034291965393396	0.675362411394777
XPOT	0.37014595006215506	0.0662586453673094	0.420695563900383	0.353063433484609	0.0172936110194254	0.0662688657330335	0.431482538689954	0.4425229181232271	0.0801144568725538	0.411557083340733
XPR1	0.7774023577456508	0.471333218635701	0.379992264341885	0.531083749998787	0.312642578996978	0.5332605103168689	0.372705964532692	0.603064562030048	0.7244392647343969	0.37654144253211996
XRCC1	0.49319474683947206	0.328207368097123	0.466831405935121	0.789685599345505	0.6469165711313279	0.525618489475994	0.461416016397368	0.47700316276028604	0.37121526973770397	0.525619840124621
XRCC2	0.415920709354382	0.503265423000258	0.3421660616065	0.692815996791345	0.259488530514599	0.42948411318246504	0.34168518924219304	0.48761461430516495	0.308464412706001	0.32912234859212897
XRCC3	0.7396286844464	0.767039312803991	0.432990503048169	0.797203862256342	0.738893744764021	0.8170710469917809	0.314343364580042	0.801381701886562	0.244484298742539	0.7458012182200341
XRCC4	0.346036094737834	0.711401695662065	0.31699746170929805	0.316336769900478	0.451261916542539	0.144434872049366	0.28048430622861104	0.569014587777235	0.33566121739568705	0.28028102759188
XRCC5	0.8711959871712829	0.714545283443162	0.729629036312494	0.8645948180876791	0.729718177011973	0.818786443042413	0.6736768160437961	0.534854273339041	0.848681788337602	0.8468218917316601
XRCC6	0.40939657096398496	0.35333084265506	0.267565924567147	0.267576701150193	0.44348714315755206	0.267576701150193	0.307192124570615	0.393800496790045	0.0885818256615416	0.6293185270996889
XRN1	0.704878387042146	0.639641252655474	0.489499068236894	0.51694970784104	0.33662722756349395	0.46427416946114103	0.44559279359198206	0.37124505310519607	0.6251169763058879	0.406087030900529
XRN2	0.0194674176934498	0.151213840404569	0.0345332753962955	0.11737014841344601	0.107165049708235	0.280327594317956	0.0373191367606826	0.100068370659426	0.141675586865261	0.0345332753962955
XRRA1	0.422295843708929	0.252607238803374	0.6644113622250021	0.396874362490226	0.22904617381880701	0.525125409848267	0.271106418827557	0.7117173248178891	0.21511468170664003	0.41467214377255107
XXYLT1	0.20053293302605898	0.0387483383664797	0.6370655210543871	0.260281586171218	0.42770832683891497	0.18642960653321802	0.0950110800912525	0.172840406480214	0.138239852627173	0.41031972278928897
XYLB	0.14294114963946697	0.24029312797231897	0.389289875369766	0.376509077609986	0.541211166756961	0.7023770618925621	0.3889426097923271	0.350444742964631	0.608939903646939	0.32315159902568896
XYLT1	0.837941169062734	0.673651120829611	0.16951487930503198	0.398753501640561	0.713546680278448	0.539987356155067	0.539987356155067	0.539987356155067	0.612659469793411	0.16801607383226502
XYLT2	0.0129354375319952	0.011738348712088998	0.00705980051552917	0.0100932786222137	0.0548698075050665	0.00274579508549361	0.00690608793955972	0.0107997483203104	0.0130495306111792	0.00786930995100547
YAE1	0.8307014282409442	0.830714178586044	0.830714178586044	0.8307014282409442	0.675985718564338	0.965088385409867	0.8307014282409442	0.70869568271791	0.9505653465046221	0.563423739669
YAF2	0.238002896503548	0.196034347836781	0.23167740407286302	0.185524597651103	0.144787087674427	0.23168920740701102	0.20542031141997502	0.24684613479001802	0.30800250238093796	0.41891748918215604
YAP1	0.674447397700078	0.676503481815677	0.787032963379054	0.80427362819159	0.198880157154725	null	0.660363311623563	0.12069428168820599	0.634268553289685	null
YARS1	0.0300378752421857	0.0300311145675069	0.0300311145675069	0.0300378752421857	0.0300378752421857	0.0300378752421857	0.0300378752421857	0.0300378752421857	0.0300378752421857	0.0300311145675069
YARS2	0.9620577271257641	0.8969333929260419	0.8994904185721869	0.9778170475840602	0.8828188206656441	0.9183466260175079	0.864126424688448	0.8937610410064399	0.9755183467794509	0.9906078762408459
YBEY	0.831133049384797	0.335083773559474	0.8453570885724941	0.830214620212147	0.5037067280244679	0.721545308742299	0.6536324499879239	0.861700045048572	0.721545308742299	0.69736567262061
YBX1	0.8703625489487741	0.9148451033663629	0.8460036971180129	0.846853520206397	0.6950094821617622	0.890226955749377	0.933970698389342	0.866964580493668	0.9078028696555128	0.890239125194356
YBX2	0.400456631480622	null	0.15523521808703603	0.28320182207036104	0.22979925167692497	null	null	null	0.40090436524565204	0.463451307347693
YBX3	0.34687243101288295	0.0389991393932327	0.12872226192153902	0.230785048102566	0.10174488093327999	0.0639809410939501	0.17791640236917	0.37686129100230004	0.020124028609927	0.10263540494024999
YDJC	0.313370799150212	0.456927654756483	0.5631995705551179	0.396593787434688	0.576633169563984	0.39624363324686795	0.563401423000877	0.38561144674661896	0.451644226759127	0.288143635351908
YEATS2	0.522289595057614	0.43056748287847496	0.401348099219414	0.3690196973146	0.443320986395112	0.368573676848315	0.430833421377283	0.452974231893066	0.273253199409562	0.8969760524396899
YEATS2-AS1	0.40277885923813894	0.40277382936460293	0.40277382936460293	0.40277885923813894	0.40277885923813894	0.40277885923813894	0.40277885923813894	0.40277885923813894	0.40277885923813894	0.40277382936460293
YEATS4	0.7256504305641049	0.864170312868522	0.497471046576648	0.44693160817161004	0.40788973579893606	0.41667423963966704	0.497462900669449	0.521971015687305	0.392448775777409	0.647988267033078
YES1	0.6192976358451109	0.8364336857081089	0.37337613652390705	0.52290668343484	0.6622344408926889	0.669740595556597	0.362686378704516	0.7111798399317131	0.7998830485900509	0.7949582819068051
YIF1A	0.6230109462063139	0.399898767357656	0.7725092034891609	0.6136283879412571	0.695904785142929	0.40892262786238	0.7732348232586451	0.603438664793469	0.497885177520665	0.620935407852884
YIF1B	0.918743458704943	0.6847799415488909	0.6847799415488909	0.23714530627501398	0.512693905606407	0.436043820936215	0.7195878367063259	0.743990802744001	0.587500837217933	0.49811115961660707
YIPF1	0.8868576913099259	0.969028428745158	0.9375854363998941	0.8447937270120871	0.857229860637846	0.937575481605672	0.981408832097798	0.943177672737032	0.9987752523597959	0.989259504363856
YIPF2	0.7449104688552329	0.45556386381923797	0.45556386381923797	0.45556619994398706	0.518695209986835	0.45556619994398706	0.718746467747734	0.398778318282428	0.580170804437353	0.166316664591746
YIPF3	0.994885877765739	0.989129757735525	0.9518303093704692	0.983542162673511	0.872100660218463	0.989126284768025	0.958824171872634	0.993101375838221	0.98609372086087	0.989129757735525
YIPF4	0.31594872915826	0.103093201233212	0.37194727618416495	0.0430364814329991	0.18841861425614004	0.16368778696452801	0.37154934078276897	0.0310574471518849	0.327325691072825	0.0126603010055008
YIPF5	0.7126854415729591	0.989474128207603	0.728033403609986	0.929114508615765	0.885133567463347	0.851462113629652	0.6869673934081121	0.771226040606232	0.851462113629652	0.64142818132817
YIPF7	0.94178839095404	0.48632640199639904	null	null	0.6614008451769711	0.940314400046802	0.8464056696249291	0.776783590586879	0.97185411679378	null
YJEFN3	0.7751263936600451	0.579496587684761	0.531132911612856	0.7491564897400992	0.580346104590287	0.579492446932274	0.579492446932274	0.692355778383362	0.39115760850155895	0.579496587684761
YJU2	0.670690204807649	0.20960005684720104	0.24313448815210198	0.24314599565786202	0.27245160628077897	0.24314599565786202	0.24314599565786202	0.10577147330431698	0.23086428330772898	0.24313448815210198
YKT6	0.0292954656475669	0.10206294106176801	0.0235513690093953	0.0228629095725185	0.27853373477726195	0.0527805871355561	0.0231981308979806	0.0242418776841354	0.5063028538132199	0.11929532515696001
YLPM1	0.9179068789388091	0.9692985467688591	0.844011668051788	0.957213450789668	0.8235129793369351	0.9692916970097859	0.844789701973393	0.9595250940916321	0.8973233546018701	0.9692985467688591
YME1L1	0.5013567480182659	0.714166263563353	0.804432191586866	0.8044196874200079	0.8704327957494581	0.785124186141899	0.8595742738775709	0.584933700400587	0.815436302658073	0.804432191586866
YOD1	0.240178678136879	0.476333344561516	0.184135076790702	0.24817227887054502	0.305061652997289	0.476334592492751	0.628873918133937	0.7495986617464859	0.8822572071221692	0.476333344561516
YPEL1	0.0299079189996573	0.125587057025312	0.0380165909045813	0.0632824496413538	0.125599568585055	0.125599568585055	0.0375464891774319	0.0310901990692909	0.121176950076827	0.0299921795433756
YPEL2	0.35487345708952295	0.33125188299497305	0.471681983104909	0.6874670082477351	0.33126024005932897	0.33126024005932897	0.475790731809543	0.625324823899008	0.33126024005932897	0.356569556745271
YPEL3	0.7090537795719319	0.922718736676603	0.7779080133831758	0.789258195349108	0.898952925643996	0.9227078522199158	0.864110543602593	0.8899810454976259	0.797204389087958	0.922718736676603
YPEL4	0.0434433289315256	0.0434350018274947	0.014290153208540001	0.0193371737005754	0.0434433289315256	0.0434433289315256	0.0434433289315256	0.022737480399597	0.0312292531813784	0.0434350018274947
YPEL5	0.158885285173336	0.164659288394638	0.0968395616289797	0.0904645575114833	0.323237052017136	0.323237052017136	0.0818947202994924	0.0832034653593591	0.323237052017136	0.198297001748668
YRDC	0.27960935221479105	0.263710416791962	0.119327785100042	0.19407496443275699	0.33405532032018104	0.11934018027762999	0.42170309586363897	0.48912338879490996	0.16367264019979802	0.119327785100042
YTHDC1	0.265699052418681	0.46781681174737794	0.384260241082026	0.807867929107646	0.475570932463707	0.47446420765317	0.47446420765317	0.47446420765317	0.226632781620592	0.593394899003685
YTHDC2	0.821767388274685	0.3929734606919871	0.773133297550154	0.5663715605328729	0.37226801110240504	0.7548597917483841	0.35342332476805205	0.537117814622299	0.45761804535337103	0.5921710740813481
YTHDF1	0.956117696103621	0.997896635016493	0.993198723533438	0.993196248358365	0.990350163344723	0.993196248358365	0.933955973992364	0.916668156412253	0.9976369247759791	0.9419445936666909
YTHDF2	0.07246415582051899	0.79591768200977	0.0730642075064606	0.41382634043185895	0.48194059823371393	0.252582439340651	0.0832652628686299	0.30756656768391305	0.40320890357241795	0.37787841768239705
YTHDF3	0.22757498340667	0.345483929557584	0.586321430843853	0.817210047140981	0.44616971395418703	0.5864488790168491	0.586595079464395	0.8545036223848829	0.7136652155390671	0.9086944872493659
YWHAB	0.797634320743228	0.7348695292123241	0.852828066303939	0.7958666040681541	0.62388457117944	0.6774195151741889	0.840031315367552	0.836039849461971	0.586710351393622	0.711397611522647
YWHAE	0.21856426737464105	0.0115884169724862	0.16496552972877498	0.0809266539985176	0.0656184259873749	0.0322064931613458	0.0322064931613458	0.0322064931613458	0.0989529767206675	0.11828515447104501
YWHAG	0.564054521686318	0.6794111961682521	0.328767602364357	0.598525515279157	0.868475860232605	0.7099933001132379	0.321208238174325	0.579545102911397	0.706936021712204	0.419834371252904
YWHAH	0.20517536304409803	0.668588489018361	0.18060737546535197	0.282838188005701	0.352865404818998	0.5891663560315551	0.48502427534264103	0.3944795978324821	0.742313867040643	0.589170984314614
YWHAQ	0.83129251366661	0.9226026706851991	0.9115185129630459	0.7775114558759729	0.847450121526598	0.864629433786748	0.9126725249047729	0.662465850911988	0.864629433786748	0.5462089421003861
YWHAZ	0.17342012529830803	0.589749599086122	0.317861323123907	0.13599737974621498	0.421772244968867	0.20824037378027302	0.23679090140450798	0.264509000635777	0.38915622008172995	0.38756196925494396
YY1	0.836132230173706	0.892329768983784	0.7217778380010429	0.8524248480402249	0.5508478651970711	0.8923176570640879	0.810738940641817	0.7618481563788999	0.96910255310342	0.892329768983784
YY1AP1	0.173812348166019	0.0391480581438029	0.362256956580955	0.255266086391245	0.0667885438742854	0.07739890435163099	0.324602423624494	0.334084298995819	0.13129975194882	0.145818477472323
ZACN	0.20864663111947102	0.0964585688429257	0.0964585688429257	0.0964703177095714	0.36856068927008295	0.260256738639652	0.0964703177095714	0.16522065119621	0.28193395801081	0.0611601766813218
ZADH2	0.541137264665719	0.55388168311096	0.56414774616721	0.666401670190866	0.8980652685155849	null	0.6412248427739691	0.5961109774710109	0.527832383296358	0.513912830104816
ZAN	null	0.124517841633738	0.37221377502661696	0.31390300184429704	0.0229739844721357	0.0731933674301256	null	null	0.130959895567609	null
ZAP70	0.0217841236138534	0.0908395028106293	0.0226360133825135	0.0288442065832825	0.220308756494243	0.274056963604208	0.0213102199032845	0.0321107721121967	0.0699209931420141	0.275989827794889
ZAR1	0.857944967064989	0.7798469862258729	0.796509684689584	0.7781955925874271	0.9191484230774001	0.936492277975223	0.797264413669129	0.782325286281895	0.7818618343301809	0.936502309514717
ZAR1L	0.5569145803585109	0.49071184014402097	null	0.48458849675595095	0.78852604566911	null	0.47469073248931803	0.436746724279333	0.25293554940585	null
ZBBX	0.92201422625682	0.7054650017998341	null	0.551583723061203	0.450560711929829	null	null	0.891609514302445	0.809250044147695	0.192359881051686
ZBED2	0.0478282733617655	0.18857453917566003	0.12051115520637101	0.44830456962075704	0.209788991292921	0.18858713288667298	0.35941063161822295	0.34023118161842103	0.064624011479852	0.18857453917566003
ZBED3	0.138906516085845	0.597139186154801	0.597139186154801	0.597134160595295	0.41792353771653995	0.597134160595295	0.45840576473591604	0.486783352204636	0.8341214857076609	0.597139186154801
ZBED3-AS1	0.32038801097847996	0.320379196979566	0.320379196979566	0.32038801097847996	0.32038801097847996	0.32038801097847996	0.32038801097847996	0.32038801097847996	0.32038801097847996	0.320379196979566
ZBED4	0.843230058329016	0.921242805856673	0.977908882616251	0.8299291770762209	0.853557035743905	0.780918960621348	0.972846937062552	0.820365924012471	0.589015160206086	0.7809310508582221
ZBED5	0.5543529038868239	0.6347394779386529	0.48765801094633704	0.38176373517779605	0.487541214897419	0.6246789859285821	0.974517782670147	0.6970288438221001	0.6162748013293929	0.62468534962843
ZBED5-AS1	0.613469492756932	0.613475319060895	0.613475319060895	0.613469492756932	0.613469492756932	0.613469492756932	0.613469492756932	0.613469492756932	0.613469492756932	0.613475319060895
ZBED6	0.7293006413316859	0.752195801653129	0.8737199989118009	0.873707475907103	0.6625234074903801	0.873707475907103	0.940041621509641	0.7521047099923621	0.965252567299218	0.8916329336680759
ZBED6CL	0.14748146527793699	null	null	0.40220124988003203	0.597374648094959	null	0.0513616603063269	0.0506752599869936	0.0319577695368934	null
ZBED8	0.822365778369614	0.706479237974752	0.538821777102641	0.759874290482616	0.711862927796778	null	0.7913379974152629	0.944904851092538	0.8555353658100051	0.80136906961189
ZBED9	0.8102373331609559	0.944721646092394	0.618767604929917	0.396451541350214	0.198613651968655	null	null	0.642575659779731	0.8068394378330791	0.880036038224675
ZBP1	0.41993786257480303	0.643208896425661	0.32174248552487605	0.19917846376725604	0.714278542435048	0.288440425531989	0.266878880161312	0.408555278959892	0.21947037941593497	0.265589834015238
ZBTB1	0.748590852774582	0.650247569035704	0.8296121371171519	0.809547047457242	0.7842724594542501	0.650240023357704	0.7359919641613679	0.579563541168207	0.5441843881619399	0.650247569035704
ZBTB10	0.992238094912968	0.618150327373588	0.607100510930211	0.409074001540486	0.497327097629975	0.626488069878226	0.640066874019381	0.7844622358030771	0.513532777237931	0.607100510930211
ZBTB11	0.15585375111620098	0.17431820611827697	0.6221503310520511	0.501087440336345	0.252373142637186	0.369475464960794	0.622531197277768	0.49960106035117796	0.66388798066584	0.36946882535785397
ZBTB11-AS1	0.6863256839617039	0.6863347720721321	0.6863347720721321	0.6863256839617039	0.6863256839617039	0.6863256839617039	0.6863256839617039	0.6863256839617039	0.6863256839617039	0.6863347720721321
ZBTB12	0.102496429196803	0.21832410024832	0.227274741007642	0.34528330206481206	0.10275743851100501	0.21833620609295498	0.21833620609295498	0.21833620609295498	0.268612110058584	0.21832410024832
ZBTB14	0.30704077748918396	0.227722319802734	0.48814610021472604	0.207111667404369	0.412594627393722	0.22773421764923601	0.48810792888807103	0.227807691263633	0.43755012556607104	0.207905537506353
ZBTB16	0.991252838044758	0.9912779524325129	0.993310248817326	0.988416948647722	0.9544593074198492	0.9912749843328691	0.994674438311738	0.9978832117953649	0.989332946920815	0.99971301108581
ZBTB17	0.518591832788396	0.8607677783888391	0.523258228049801	0.7247980607616759	0.812469024821218	0.36171893779835107	0.307520264157531	0.0500649070549312	0.086791884162315	0.63356386937816
ZBTB18	0.490950485456214	0.493526352410878	0.72393685627057	0.414217572846678	0.28614773396681203	0.3420810304622521	0.383370095237831	0.6777398649243229	0.7392784981299492	0.29835983213794703
ZBTB2	0.0637133640339339	0.31004729398827	0.0859847205042431	0.102482180943224	0.294911729249677	0.21323012976511801	0.133432572123034	0.18636342367896103	0.31196900764666496	0.37049044997895003
ZBTB20	0.239234324584531	0.260177773635951	0.20724144373608802	0.205770351861402	0.21463636260607197	0.265146861304504	0.513539722567515	0.21967240591023698	0.20483374738840399	0.0700443170704593
ZBTB20-AS1	0.955681836620728	0.955690252171291	0.955690252171291	0.955681836620728	0.955681836620728	0.955681836620728	0.955681836620728	0.955681836620728	0.955681836620728	0.955690252171291
ZBTB21	0.10676458056094099	0.201029622309856	0.168946268617866	0.388100827639753	0.11269477425609802	0.260113274948918	0.20304381421439002	0.313788961953332	0.342536569931631	0.26010226152708
ZBTB22	0.5681833550307189	0.8947381354678791	0.8947381354678791	0.8947260936481959	0.933649601315476	0.8947260936481959	0.8947260936481959	0.8947260936481959	0.780012854681797	0.8947381354678791
ZBTB24	0.646254944503876	0.387371497810864	0.486986565555743	0.172945497877565	0.351469184328388	0.38737728309937497	0.507124681142572	0.39878404799172	0.829262745161845	0.7485571610300641
ZBTB25	0.9592306492174091	0.894749170825717	0.894749170825717	0.9168166228636428	0.9734016513186179	0.965429959312789	0.9270017571969069	0.9591363396349591	0.6852399328247011	0.894749170825717
ZBTB26	0.9113293478210129	0.781149635986335	0.757090571240514	0.829732186341374	0.7933263846739499	0.8452977973228499	0.7617671871363191	0.654853935904384	0.8435173528817579	0.8812721129968759
ZBTB3	0.624248823103025	0.655587791592337	0.6339509550721469	0.6339441555337719	0.8873292456773859	0.6339441555337719	0.806097994337867	0.595646676214157	0.658093844889844	0.455606947822137
ZBTB32	0.42580485460897105	0.303372325836885	0.123741054501836	0.103182756601183	0.228428014239842	0.48716350447198	0.280691139689004	0.0534734668272993	0.320017709465163	0.125454786142301
ZBTB34	0.6052291269876451	0.5539053563672071	0.9561944355621309	0.896469554675932	0.719755214537244	0.8995462330651259	0.956702383166229	0.786253317175659	0.939873473900566	0.7321458918841409
ZBTB37	0.903928328149018	0.940208994779353	0.7691342169053579	0.8083506558653479	0.9313381074447459	0.8699029041031751	0.7685318058185642	0.9484899269442679	0.8128310983699	0.8699154850093879
ZBTB38	0.996153000338007	0.9699568388129499	0.9961019618867071	0.9851865532618491	0.99135316940203	0.991578568414636	0.991578568414636	0.997490596846164	0.9379053278672379	0.991581461489329
ZBTB39	0.972913910994453	0.657942537273328	0.7921947790443221	0.964813219439366	0.822081376383726	0.849735171904533	0.9592929484023041	0.98464693901225	0.878932977421446	0.9090957978142808
ZBTB4	0.16799254046778198	0.0433939842895668	0.0634327111176332	0.063442738096094	0.30040037185525204	0.20372210742732602	0.063442738096094	0.063442738096094	0.17045638140141503	0.0634327111176332
ZBTB40	0.55527035034798	0.801261467864696	0.7673578211813359	0.443796115521736	0.466717834614224	0.7466605649893909	0.7466605649893909	0.70212916156376	0.6061360390833249	0.421697417494496
ZBTB41	0.260362194561721	0.549584461671111	0.32326704435784304	0.54875391171005	0.500082602600073	0.526818975460264	0.45680948178238506	0.51328379280293	0.571072645944437	0.398710131348365
ZBTB42	0.298282552601209	0.26183925367459804	0.209441268489375	0.230523209342275	0.40400779288722605	0.330498871418395	0.210637744483191	0.30720825040301003	0.273996320574011	0.700357426228626
ZBTB43	0.614055915182724	0.47858737220084396	0.8978777366500309	0.583086910561853	0.13881315053822502	0.536218598086114	0.9001841835442079	0.852610406670102	0.633048967837945	0.88804478400474
ZBTB44	0.8031621333992791	0.516657937692492	0.7159510735996851	0.633202311801484	0.526626842234421	0.388907056938085	0.697200974820219	0.67345685648089	0.469251071627956	0.43124023818779295
ZBTB45	0.985433431286604	0.8842763435068279	0.9191086700661529	0.9411321688694949	0.930536598345374	0.904348469860087	0.9924216627673829	0.9134953359015842	0.981421407489092	0.5792264361096651
ZBTB46	0.295476815537602	0.202504515218194	0.0995550193194869	0.109115734969181	0.27745325611961497	0.20251691472050398	0.112530987599127	0.074083624630589	0.6283026964187329	0.153035069446572
ZBTB47	0.473571314333029	0.6764923348410159	0.320543733047649	0.5383229133430449	0.27039945999838894	0.676483650706843	0.654607484496345	0.7007335930040192	0.42897856937048395	0.6764923348410159
ZBTB48	0.0974267692352177	0.6356447631510861	0.6882450968418949	0.687082996480724	0.31456633790297	0.26382979480033203	0.688804079216704	0.7231563990560059	0.33523562136465	0.263818897894891
ZBTB49	0.00535513424480375	0.10397555805901401	0.10397555805901401	0.389238833928028	0.13336586535388698	0.10398756072093401	0.344820216237545	0.105450216653035	0.34347740810422195	0.10397555805901401
ZBTB5	0.25730976991067606	0.281388193598801	0.28127985037324393	0.13082619031018902	0.7287368681782579	0.289035656688818	0.21028092917757898	0.11712958324773101	0.4627529633287	0.271242326660813
ZBTB6	0.953119994677037	0.873618986105251	0.84839996664325	0.526408095862755	0.7388013836171999	0.7498921622462601	0.849177373790859	0.394831088407936	0.6100611302207121	0.972145099651345
ZBTB7A	0.29975983635087894	0.0281586927096562	0.19386561744935996	0.232924662526988	0.0462125850448102	0.0636886872601467	0.257045312417611	0.47648183809820294	0.0413119763123992	0.39146198556243206
ZBTB7B	0.0546697090858887	0.0452808079072273	0.157844202030387	0.0532796922422065	0.0192568527301648	0.0452893199227577	0.129748861105701	0.0998878772674872	0.0557813696700688	0.163110265145685
ZBTB7C	0.7582517073475931	0.342248202024782	0.857658847184478	0.929442336621976	0.622421253104116	0.700192774057813	0.9320655032150258	0.7801225191085441	0.35640244458429604	0.714146454154543
ZBTB8A	0.0778544298541716	0.17320669815710998	0.582944441857542	0.133685981618423	0.0151910005740119	0.00379312654203537	0.17321942802415602	0.17321942802415602	0.22187186559174102	0.17320669815710998
ZBTB8B	0.812493869187709	0.7079049015802109	0.678208111916717	0.8283817933222399	0.8557489567793791	0.7078949785366009	0.7078949785366009	0.7078949785366009	0.9429927190910359	0.555695566549252
ZBTB8OS	0.671664756505339	0.578141291682198	0.578141291682198	0.7655473160843108	0.17486721365546598	0.578137219648183	0.498513407535654	0.583808607600912	0.54395550102379	0.45004637119815505
ZBTB9	0.6720143909916	0.474190378892037	0.696376937070841	0.696367451229662	0.243899307434738	0.696367451229662	0.696367451229662	0.8553597261315999	0.522372866726437	0.696376937070841
ZC2HC1A	0.756455559038135	0.3721022797161911	0.569820116302795	0.37949360082331	0.30573661068712393	0.195540830063594	0.132347469256172	0.297495750852878	0.412825623546004	0.19552832534539302
ZC2HC1B	null	0.7680458815320341	0.9842966594567729	0.889736454194921	0.9195206908887049	0.582540919135694	null	null	0.790680003099259	null
ZC2HC1C	0.9803055397833149	0.8351217728634059	0.6813831383448901	0.6200863486974629	0.41205225589952604	0.8351090068569359	0.541713475966989	0.5873116849725121	0.954758628835314	0.8351217728634059
ZC3H10	0.323089978677644	0.6939400968815121	0.528975039390494	0.322222703455123	0.353371851211013	0.693930706157036	0.31381777468924205	0.321979056168247	0.62326586434187	0.6939400968815121
ZC3H11A	0.9009085665245742	0.838205193033475	0.9050148777044208	0.8624124323277509	0.766822669178733	0.9362648842475891	0.9362648842475891	0.8672169472897041	0.983084500571788	0.938030899444205
ZC3H12A	0.10019624799887501	0.18652656922728603	0.35614129866577404	0.251659374312179	0.0806934760337518	0.11912274898420401	0.37477535275803797	0.141653126844703	0.548424198904519	0.257129356254463
ZC3H12C	0.645026575728708	0.9818252254646701	0.964638947208519	0.8453702662622191	0.9697511760836759	0.98182029315176	0.98182029315176	0.764827126211278	0.9248519525097829	0.9818252254646701
ZC3H12D	0.279997518728627	0.142247874473632	0.24125959575644396	0.11019458786451901	0.26025557403295496	0.222406072311272	0.36837238183384097	0.159101701575233	0.42262509438928203	0.24039124509801504
ZC3H13	0.43343466451915996	0.644213911602839	0.142369980586741	0.480298116390215	0.301116860059326	0.349670456022372	0.733120291499409	0.637709815292032	0.389649347419034	0.349662906322757
ZC3H14	0.198589549096522	0.553973747307613	0.6447052948761839	0.284871843235266	0.176172739977889	0.8515643691556959	0.5007504063211571	0.5372124222707779	0.60953897033227	0.7167461015317801
ZC3H15	0.698536278123281	0.14337483913412696	0.575109701749714	0.447535817606178	0.244116268176035	0.333698515611089	0.5753487448560289	0.453129322720979	0.598405987712206	0.19106820545774103
ZC3H18	0.443085583791807	0.0727161538575026	0.578056965968484	0.28996455778368296	0.0017632625728812	0.382789579936536	0.667234786727709	0.559963510603421	0.5320553849853751	0.611400927604925
ZC3H3	0.554609496403059	0.709167147849693	0.42308534149259097	0.6183156836302129	0.48142451867464503	0.8457321888871479	0.8457321888871479	0.8457321888871479	0.9381349305848271	0.8457449589536551
ZC3H4	0.306362748311097	0.30635336910286304	0.39685787217916896	0.40724937883736795	0.63514437479881	0.306362748311097	0.306362748311097	0.306362748311097	0.507624665998921	0.30635336910286304
ZC3H6	0.8379079146764341	0.39262698163863397	0.672971085881016	0.12758903883756098	0.270029659630356	0.450829733312109	0.667936725287885	0.380475281347937	0.281547015408294	0.211660491745765
ZC3H7A	0.362095100512135	0.9211252984505459	0.16692937539221397	0.686416382970815	0.0613838800207027	0.427570003203051	0.11946383766455801	0.16118595294178198	0.8886689844331859	0.315400793420854
ZC3H7B	0.34984945289649605	0.31665828627883597	0.5478094180921671	0.0751251128826947	0.289469976674599	0.350659451892263	0.5601585255263921	0.362193309731812	0.500790014255036	0.57634381471506
ZC3H8	0.39397140195076397	0.416969124390985	0.504445627642128	0.609024104167487	0.44924110943675605	0.39993411151228203	0.504459946866446	0.578114650895599	0.7593520103611191	0.23063844174137696
ZC3HAV1	0.39134239661717796	0.44044862343443697	0.224802596890677	0.0695024963172342	0.205860569656762	0.26852668456372303	0.26852668456372303	0.626580760480859	0.354648244709223	0.19017775429714803
ZC3HAV1L	0.6152882837469879	0.940407232530114	0.33705007643878804	0.748899709950487	0.8327843114879849	null	0.260422317114248	0.7847867240767181	0.9772098980091221	0.7074493653489872
ZC3HC1	0.9829965868263809	0.868576526370607	0.7077241450896959	0.75576005887014	0.950760276111473	0.9093784038727879	0.725203308764138	0.9022326430269509	0.87897604480039	0.751221263806162
ZCCHC10	0.28400531643615196	0.7340079669096892	0.23834297825030604	0.433978786111747	0.18599042485965603	0.551396756340569	0.411275353837101	0.388964459381786	0.411275353837101	0.4112707476948839
ZCCHC14	0.512183339911351	0.34422788008605	0.258563577827548	0.216374916906928	0.515949758210173	0.46516537833105104	0.364880788554924	0.609729499739961	0.540709493754843	0.46516354394407206
ZCCHC17	0.715800556529301	0.277481696243567	0.49209318650134704	0.492093603859094	0.7208401285435251	0.492093603859094	0.31615014867396196	0.49073351194678	0.5534285685311079	0.8964193400235421
ZCCHC2	0.19826349624883	0.33790728277374393	0.25156255946975	0.193329865134587	0.476993434824409	0.278892424803902	0.150658040515075	0.278729886048166	0.288211143625471	0.278033023016307
ZCCHC24	0.599585551662579	0.556681854418272	0.837490945007478	0.829286400314897	0.34348036999232695	0.5322537289317921	0.8190810399432671	0.601014840734049	0.8882353704237179	0.68588729862445
ZCCHC3	0.244430161455692	0.12659602152369098	0.330780764288431	0.260171708337461	0.500556471477976	0.0987276079732627	0.330269786182058	0.28683881677069	0.654596433365327	0.219550801604564
ZCCHC4	0.647977905270854	0.37403633116442897	0.219440914170971	0.4432993154698449	0.32799707107396503	0.789034761481511	0.21885919282825303	0.23498449911222602	0.49754542461952	0.353329794099983
ZCCHC7	0.24438137374725197	0.573991075159432	0.49164288166415704	0.100002243804035	0.66472595929176	0.331289759108841	0.325483598033671	0.519902427373163	0.585979215017026	0.281796659171141
ZCCHC8	0.55975759601251	0.919657121691011	0.6522644553570269	0.750417315873425	0.7353318051611241	0.646153551040453	0.4562464528943279	0.6345614771822471	0.150703320357748	0.778601709434157
ZCCHC9	0.985709246654471	0.8945713881089409	0.9349932599886841	0.7322969934550341	0.9053809011436209	0.9349831240500981	0.8622410444579279	0.9925459163448491	0.7745770175521719	0.9744797259774091
ZCRB1	0.205442361929974	0.286136874847364	0.286136874847364	0.258405762551776	0.35415167735266107	0.286147015205006	0.0820690811207604	0.0840439735788175	0.286147015205006	0.286136874847364
ZCWPW1	0.30429503341652503	0.6064960488260289	0.337165486171261	0.337173588325272	0.30004637758637603	0.552133972757346	0.411230610764181	0.5569425631563211	0.421810076183646	0.347320016462157
ZCWPW2	0.479865576890432	null	null	0.615079587841498	0.13785686186634	null	0.6783442006014859	0.675492781054385	0.140975721715906	null
ZDBF2	0.6655577161623161	0.750045452287974	0.877128129282837	0.7828799850194742	0.7314917681143209	0.839637998388976	0.839637998388976	0.9034298065276658	0.525657450519846	0.640143483050209
ZDHHC1	0.267217811170935	0.34549940772355103	0.10763867323481	0.10686066008986801	0.0598862556276931	0.345507143469626	0.0389636163641346	0.10416624278509401	0.15498604588698	0.22857844562099397
ZDHHC11	0.457582821153136	0.4078681732375479	0.563243838548494	0.6216210982668161	0.29335282007738694	0.6910358680955849	0.850763073582026	0.401467154153848	0.6806020597232769	0.613817428592182
ZDHHC11B	0.797939016848677	0.7809802838611701	0.7164351485655659	0.9010993089268979	0.545864096856952	0.8787162650792221	0.628617988430111	0.8767257432110269	0.778598982170825	0.7934879434786241
ZDHHC12	0.9884398953747059	0.8943588616331841	0.8287261754536891	0.9112431023279759	0.9625843200902142	0.8943468084976551	0.975843493104638	0.9952740756026099	0.9340414277169921	0.960516490261852
ZDHHC13	0.8495294392625942	0.584725856406915	0.783028932060544	0.33193672807426194	0.4146082197072	0.9122646604316509	0.783768540438731	0.35948581764260606	0.354123202967363	0.287188026953458
ZDHHC14	0.200172761673543	0.243274869413198	0.130390353934354	0.42095321719199	0.0467763513207368	0.12010045674249001	0.0463563409768119	0.28613560333212296	0.118390124221825	0.18920503833534402
ZDHHC16	0.160689544742703	0.264754489328413	0.11165652772930801	0.0719488614636682	0.21750605490110103	0.11078007097755199	0.24988584726158203	0.245883627407458	0.588377936593592	0.114826477957364
ZDHHC17	0.988496590340668	0.979473854633855	0.996544868024842	0.9984576308535358	0.9855523292947701	0.987105570515157	0.9850462122682329	0.9977322742507242	0.9832700496143549	0.99306661098986
ZDHHC18	0.507563392778669	0.7113706105006371	0.9699588642640741	0.901872046686754	0.550692255344333	0.895570746880908	0.9031045014651919	0.8040162000129341	0.783258487731737	0.7752520010402709
ZDHHC19	0.155172029828351	0.28779811841108804	0.139201496712611	0.145828940824659	0.41686096178619503	0.0802987840709914	0.0985187163403878	0.446496439352115	0.129253797905783	0.139201496712611
ZDHHC2	0.0481674111053693	0.00128274759996863	0.000426622588438847	0.000328079744455896	0.0011965843119518301	0.000101279230202238	0.000382935773116521	0.00039702723222807796	0.00204260120651685	0.000613219283435443
ZDHHC20	0.20364071945790999	0.644151319256588	0.366423005651975	0.15297157816423002	0.548467133118178	0.304995662911833	0.329054433744375	0.12420735503934899	0.36146340970032903	0.250012549425233
ZDHHC21	0.30050288147781895	0.687062109050617	0.526793199493767	0.44766376700763205	0.239309373117934	0.20323988770626103	0.5268793726176839	0.35270565749888005	0.465810884004233	0.46153236098421996
ZDHHC22	0.644462516597354	null	0.733967917108363	0.5861956912866851	0.9506604613695009	null	null	0.510098803557116	0.7424507510649822	null
ZDHHC23	0.694897439095979	0.7271168529798829	0.7271168529798829	0.849963047893481	0.548323542775034	0.538329418236792	0.692736941031145	0.772865701118048	0.8235543774108199	0.7271168529798829
ZDHHC24	0.41371967507423496	0.685743950996025	0.497460991848767	0.251608741369524	0.741685703183764	0.7708986512480842	0.645964618838212	0.6785454523663239	0.909295536030112	0.33423113012963107
ZDHHC3	0.325591662307029	0.200375158758804	0.294242937788793	0.29957007031915506	0.0831323276549988	0.29425278101688696	0.38370741648742496	0.385159158753358	0.17494905895374302	0.294242937788793
ZDHHC4	0.765598002566991	0.6376816940468829	0.770216179550784	0.739957810701851	0.344291231946284	0.6376747213127479	0.7490018622145329	0.43573170027214103	0.7288437611694829	0.41315432319769396
ZDHHC5	0.0327344773945615	0.0665900811882105	0.0349731935619688	0.0333696747443058	0.104504402433374	0.004636742022345971	0.0345247942291684	0.0313632375092387	0.0226141604866354	0.0778390460747593
ZDHHC6	0.9256314662186921	0.8954899491549391	0.870988135626587	0.8216092382443879	0.615019424219231	0.950060202995248	0.819115504541273	0.482832440890312	0.8639671721951321	0.859904663178644
ZDHHC7	0.0132072199839655	0.0734379382780012	0.0507614158784163	0.0448469540688464	0.06835781131689099	0.0491903834073232	0.0329446793458213	0.22366611329268102	0.0107733720955887	0.154326370546009
ZDHHC8	0.803230461075143	0.8270182234018191	0.38816306322235494	0.46717001341419606	0.798338297766662	0.7206670369893641	0.455406731410552	0.41303390230724	0.830160752423772	0.42091352125724
ZEB1	0.10774658852315198	0.639534290430694	0.368265143321025	0.368271839343507	0.261456273572889	0.317253707251726	0.623896483598421	0.425237300077327	0.26359653040193104	0.368265143321025
ZEB1-AS1	0.467528088600026	0.467526378060427	0.467526378060427	0.467528088600026	0.467528088600026	0.467528088600026	0.467528088600026	0.467528088600026	0.467528088600026	0.467526378060427
ZEB2	0.325231168450116	0.21781782863485696	0.06795321559989499	0.160779558949933	0.19246888386089	0.287147418571268	0.10784665070246302	0.328255764743486	0.389059184446879	0.140316742522816
ZEB2-AS1	0.262141222237363	0.262130272039882	0.262130272039882	0.262141222237363	0.262141222237363	0.262141222237363	0.262141222237363	0.262141222237363	0.262141222237363	0.262130272039882
ZER1	0.711138347133362	0.5509319568726769	0.358675415123339	0.36560202613686704	0.490690576049786	0.5509292827539971	0.35950023316799895	0.40408064665114796	0.608170252186051	0.29867504590059
ZFAND1	0.652777062342097	0.821426994694338	0.5633469841311639	0.8069196553063591	0.6172351201114089	0.9305216841739421	0.8679951888691909	0.723825585240308	0.43897595669934003	0.757747723196238
ZFAND2A	0.917891454464544	0.583372048743255	0.5443102491769509	0.493371831024834	0.5589760438586671	0.5443079196154099	0.9062248406484409	0.628988408907041	0.19754481209048996	0.8610402513360139
ZFAND2A-DT	0.150452586263427	0.15043982697712802	0.15043982697712802	0.150452586263427	0.150452586263427	0.150452586263427	0.150452586263427	0.150452586263427	0.150452586263427	0.15043982697712802
ZFAND2B	0.7708768342123559	0.7466808442423009	0.712722329118555	0.596929773017241	0.5021077008160829	0.901933351680124	0.901933351680124	0.901933351680124	0.798114195134723	0.6826146803514731
ZFAND3	0.437996213470484	0.6080769725516191	0.5498044386075529	0.6032508069792779	0.4105368239062329	0.4110905699459	0.28791449372318395	0.51970709862082	0.38983164299936207	0.704720062768458
ZFAND4	0.00589264684584433	0.00620412877398915	0.060202324673888	0.0039257674180045105	0.28091033839880397	0.003943969881642979	0.0569586198711198	0.00312039541091262	0.0111243527528131	0.0029637350239691603
ZFAND5	0.0443071984229196	0.0777776371915158	0.156977232616453	0.150773282044454	0.11863526753341601	0.0777885484215393	0.18841323807737897	0.105239478508017	0.22551726571576897	0.43618840426541
ZFAND6	0.722251305238965	0.8775552615824901	0.989946743971249	0.820339058301236	0.977834097617085	0.919163474375968	0.987995299294571	0.8690079734127909	0.583101175054302	0.94817601312231
ZFAS1	0.7395840913404471	0.739595095381565	0.739595095381565	0.7395840913404471	0.7395840913404471	0.7395840913404471	0.7395840913404471	0.7395840913404471	0.7395840913404471	0.739595095381565
ZFAT	0.225601418806082	0.0334948068227485	0.136314964569845	0.16964031445574201	0.0584703760685314	0.10289934877638601	0.0647186097595596	0.0716105696936056	0.268413129593358	0.0887597171792408
ZFC3H1	0.5983699962269959	0.19660184336962	0.453320035761402	0.48007409241425497	0.43198743270431705	0.522263372265089	0.622753998811987	0.524718798593415	0.341962695641911	0.435786815042589
ZFHX2	0.0412314493860763	0.0412233526792785	0.0215692443907926	0.0267984699379093	0.0803096870852294	0.234124065360751	0.127801737575249	0.0964891759478199	0.26531639920556	0.0412233526792785
ZFHX2-AS1	0.19637886478930303	0.196366371883085	0.196366371883085	0.19637886478930303	0.19637886478930303	0.19637886478930303	0.19637886478930303	0.19637886478930303	0.19637886478930303	0.196366371883085
ZFHX3	0.334473682976362	0.0589331303448837	0.0848636175168757	0.0384895344330036	0.00187471952622546	0.0029261814819204397	0.0589428278258278	0.10427863498720599	0.0090538063097778	0.0677522017105957
ZFHX4	0.9981561235488621	0.942947081174524	0.999011206862078	0.998958901362008	0.937713602646606	0.989468346973773	0.998328691809106	0.9961808337630601	0.987662541909877	0.9929623712372672
ZFP1	0.151002334554207	0.128385801591997	0.315288094691485	0.689224059034105	0.275049511758616	0.6266724355812021	0.3584962482451551	0.3584962482451551	0.337250110717659	0.7046964047922372
ZFP14	0.499647072527344	0.10612698994333301	0.0511911615488216	0.41747918850444504	0.11350369250387801	0.19920959237359803	0.0506406239878902	0.341729348889989	0.7082721666224789	0.199197141050284
ZFP2	0.0108398560737077	0.246546033726152	null	0.20315287494433898	0.00608569249239235	0.0146734969115457	null	0.13638912803769	0.343366240481828	0.0371173194896829
ZFP28	0.630761448258818	0.445589859531644	0.15955899752729	0.698838969342066	0.384000607506837	0.44559271404843503	0.157065029444833	0.36795269486526294	0.0787342178658113	0.45804572036938795
ZFP3	0.0269184657298884	0.0942457460028021	0.10914437029394901	0.19328338398751002	0.0918949194122638	0.101632237496108	0.0444054027328917	0.0678744702907837	0.12931476191250899	0.129436469444631
ZFP30	0.0346572601175424	0.0560205846936062	0.19026211731710396	0.0232967718796919	0.31424830303096896	0.110744869301843	0.18839400706991102	0.0566112536693211	0.21036001508098603	0.0560205846936062
ZFP36	0.32618054204592895	0.8965703684544599	0.8635500113385749	0.805963927748615	0.442472004128246	0.694696662153601	0.7454718178748341	0.8724730600360151	0.8602348077331351	0.768317204655769
ZFP36L1	0.700235335897526	0.398217140956861	0.559258273665873	0.0697694585797348	0.415376562812386	0.346700152045094	0.6579885373681011	0.384544390566744	0.117397311978193	0.135413269539818
ZFP36L2	0.8041958777474358	0.874561717008418	0.8573922946908571	0.940713756290513	0.700308155197663	0.8745492079425551	0.877138102049875	0.9156438582467622	0.9061107467436451	0.828753218526153
ZFP37	0.815725952850346	0.898438642742025	0.837529547489476	0.670166757818579	0.9172007554013349	0.869240369132272	0.8400333668271379	0.758523522538723	0.7994064996890341	0.5879106805427421
ZFP41	0.660792438806898	0.592451446153787	0.592451446153787	0.559223595316211	0.576997499323534	0.592446653822628	0.46639615575126203	0.443937137860994	0.813131858815256	0.32472632918494104
ZFP42	0.7269937039563341	0.946267398292912	0.8402081446041709	0.38462065121627503	0.932674903458073	0.8441101317836559	0.793958209044226	0.5368099129053029	0.878758799583537	0.4235809732792321
ZFP57	0.911850420399259	0.9088148208756479	0.677891509401499	0.56065301333186	0.794176790270979	0.908803276956838	0.908803276956838	0.908803276956838	0.7751674586929751	0.864835807978815
ZFP62	0.755647864422646	0.350887856528583	0.383742388181329	0.270587250741798	0.315582005411756	0.356778694148491	0.31065120283484804	0.18200102830321302	0.400005735476451	0.45967308620355607
ZFP64	0.41567725532465205	0.935645115389177	0.403870461008518	0.542410037000574	0.34567089991797106	0.607474118180476	0.8512750697751109	0.729636531008313	0.325448427715057	0.272457087977799
ZFP69	0.721451460415886	0.47537462332649394	0.7268185316195741	0.484126849318099	0.368852949052011	0.473132042215916	0.5665467190994611	0.629211771751172	0.612404713927438	0.538816668016874
ZFP69B	0.83947135112373	0.842118409145218	0.994598616259832	0.914796241737193	0.948035362033998	0.5913447758978759	0.9916462853359191	0.919380669791085	0.9184149223602521	0.842118409145218
ZFP82	0.506776046653176	0.140993234453141	0.593840102781089	0.28516345994849296	0.18222134933703799	0.137164152730482	0.7357279722678242	0.23764627296933602	0.128616809825438	0.556431774763034
ZFP90	0.0807546019461226	0.19632517437869396	0.166620458670299	0.602762320065396	0.124964885406652	0.27289848730031896	0.0914667003508185	0.0754462615379339	0.29934438466547103	0.0764891739351838
ZFP91	0.801740612970883	0.913584613858515	0.913584613858515	0.531113660669478	0.27849341828523305	0.9135732758499441	0.75139129362679	0.694789926561962	0.6985409230140899	0.835493510879707
ZFP91-CNTF	0.978423051037524	0.9784285627159641	0.9784285627159641	0.978423051037524	0.48023663452911103	0.8906859571392409	0.978423051037524	0.978423051037524	0.8607466230401101	0.9334410395416801
ZFPL1	0.623379225140246	0.41242491146205895	0.421270176007512	0.4654513121171939	0.905071937219182	0.412429459698472	0.8779413088839529	0.866803079396662	0.558185737867273	0.36800039832644
ZFPM1	0.8964129559038649	0.8484998447915691	0.809567523794332	0.7601286050378909	0.704717483820872	0.7589553896456429	0.503810856226486	0.6859332968748411	0.899309847259891	0.652150707516646
ZFPM2	0.36634212953657297	0.289998351504543	0.105247590158135	0.291157832579761	0.0521481184371424	0.290008351716507	0.0756690255551081	0.285931275689097	0.5033057500705129	0.11712252578802601
ZFR	0.663938261787859	0.24306889893392603	0.7742493238518271	0.8484508455154921	0.679510884007034	0.492057660716236	0.610908971069677	0.5553966277981071	0.638564820426926	0.7546870967769491
ZFR2	0.723285052320756	0.7325246268559301	0.660587631042707	0.594711996922258	0.480684219248866	0.8309927695793641	0.665678471545862	0.904283310185114	0.8061684119183679	0.832932154899984
ZFYVE1	0.21219633590298298	0.10311490841133998	0.232946825445237	0.495791692470354	0.246794761021025	0.47152880729200497	0.22218731234450198	0.519448608452591	0.191647770605314	0.479782547448266
ZFYVE16	0.9293560759105259	0.930168526629752	0.8314401785466609	0.892238557338435	0.8836361172827322	0.7154950253085061	0.9067335245930749	0.938133478622799	0.945515440324434	0.892010784818944
ZFYVE19	0.540070068734029	0.205465337701518	0.18144030519368698	0.273505784238145	0.155012514903509	0.379434203621632	0.19803656694817998	0.193665326064121	0.7594517719743951	0.28599335020580396
ZFYVE21	0.4453686393860021	0.9407419736349909	0.8727246503554941	0.6895807062387379	0.9609320942304158	0.9407322514367591	0.460149078418659	0.752071235952293	0.9453523314768449	0.907405663585831
ZFYVE26	0.0690037112679074	0.347778888095183	0.104568419132967	0.07190252013988001	0.109896404500266	0.171829541213606	0.0379004844980335	0.0133047064496647	0.0458853232259381	0.0236286315671508
ZFYVE27	0.23229340741185603	0.0243079192148964	0.077089602209171	0.0496041170064938	0.039294127211707996	0.121760819600676	0.21411406346397602	0.27970722889669297	0.210347741747641	0.0602768683397258
ZFYVE28	0.0303010520407972	0.210784384492808	0.0500154596882734	0.0450873173131245	0.0311600039188833	0.631327559191042	0.068084833961387	0.0697879768635642	0.363294111754452	0.218588851866977
ZFYVE9	0.49132458049623295	0.6985511566234	0.7345095687680792	0.808783490674033	0.27100981162204396	0.636244210037354	0.7180679377531078	0.822943404277557	0.19439468353141098	0.646773520390115
ZG16	0.86203071369784	0.6382411138358609	0.9445022607323609	0.9412048297652971	0.7847174139041759	null	0.861467533740343	0.936628903603626	0.553825915404208	0.8434042671431858
ZG16B	0.912676055893634	0.7583546249348091	0.9902200521932021	0.9275786068960791	0.988118206236874	null	null	null	0.9239052885987	0.847409326562756
ZGLP1	0.927457318462757	0.710007493570056	0.4784777855574871	0.322695682138272	0.8634109129797309	0.8416568655773249	0.853727055921008	0.7460865226809971	0.49244691064719	0.4784777855574871
ZGPAT	0.283833241342067	0.474133525250868	0.474133525250868	0.47413488886541605	0.597573620895802	0.47875518180248	0.38090441055327295	0.31475303420178	0.38115552560655797	0.474133525250868
ZGRF1	0.136132279246617	0.0405619872636066	0.28357724145491303	0.0274476417538779	0.15678054392185198	0.171723361649493	0.14588096961141	0.0900420075340814	0.141884689026125	0.0734603942919312
ZHX1	0.8255594677614421	0.6401815118276629	0.813563039942856	0.6888928151985649	0.39630071183556603	0.74172210923872	0.197861721289185	0.6909057320411861	0.7331575813626451	0.594192404458124
ZHX1-C8orf76	0.6611080154532671	0.909235899716462	0.47689977963322	0.8747345594371679	0.5673066992817241	0.9242326364249241	0.909224373171563	0.909224373171563	0.925237309985006	0.909235899716462
ZHX2	0.53072289001626	0.394052111120122	0.7889974414021509	0.48479384131183795	0.596929601629418	0.491410969975752	0.729683904340958	0.7997491513553292	0.272357722005811	0.443735268454588
ZHX3	0.06248878395746	0.0084601649748805	0.0370412503516922	0.038882115331934995	0.0210234831833229	0.00266782946367622	0.0469267808551182	0.107568701949676	0.005491822236646239	0.0698465680584902
ZIC1	0.567925430210911	0.22827112048085998	0.27671202750274104	0.239950074442177	0.11349449326410901	0.203500850049548	0.5803274408146689	0.37178286939810706	0.130444460309735	0.19907128798353502
ZIC2	0.566917189005986	0.370752573309646	0.5731160401969921	0.662202539362944	0.570704705448903	0.28394895939717496	0.40327422921002704	0.37545781166814096	0.6537009664225749	0.34695860753464
ZIC4	0.0270527360967968	0.443386893407669	0.28766620856084496	0.562703715695455	0.0946407693203506	0.168979717751728	0.162044323771543	0.32971144382559997	0.625355164018844	null
ZIC5	0.396875274306899	0.324213099591864	0.418546331019303	0.31481246873330604	0.384132002403721	0.52503043281882	0.5188045401186511	0.35132334201644105	0.59234475208918	0.841836169465068
ZIK1	0.296963950209399	0.14951642134015697	0.302953198138178	0.391107897031784	0.287203273076439	0.16116684304099602	0.0496112172672562	0.0496112172672562	0.40373723437679	0.150937544817319
ZIM2	null	null	null	0.500021348849114	0.954201531147738	0.833447365316347	0.728275703630323	0.5119815506567199	0.39301227836344205	0.7853607861201021
ZIM3	0.8513234565233628	0.22835640969309198	null	0.8749965830615941	0.6840597927246881	0.751805234944852	null	0.663886187185363	0.4025572134674679	0.872037889927995
ZKSCAN1	0.306938443061604	0.40188432743159	0.285384323123142	0.534397698632184	0.608444146607271	0.4754262546818379	0.284764282054299	0.543252158485266	0.470320364302891	0.371061696159897
ZKSCAN2	0.12234143266636599	0.22402869704260397	0.0920364484768378	0.0143008355767084	0.197969010629333	0.18930308859625	0.0913320137462983	0.0215190522324761	0.375570214914745	0.0996035570373719
ZKSCAN2-DT	0.5986546678550141	0.59865976875487	0.59865976875487	0.5986546678550141	0.5986546678550141	0.5986546678550141	0.5986546678550141	0.5986546678550141	0.5986546678550141	0.59865976875487
ZKSCAN3	0.8361299220201729	0.7172745462203192	0.8444651300965551	0.8503514766461779	0.614986624154006	0.759912705568119	0.631813136372676	0.680467297957818	0.723918681959748	0.626922705095205
ZKSCAN4	0.116687247958488	0.18496700061571802	0.17164431870261798	0.226328847925863	0.14580957015221	0.16903321159712803	0.0305183257342304	0.0953440507024557	0.26534300747885803	0.0655655594237567
ZKSCAN5	0.0431271689124369	0.0666867481055116	0.0604887393823075	0.0272966679695517	0.10310003194774499	0.0595630695542372	0.0203143946100309	0.0192564096085141	0.071218689513806	0.0595533250183829
ZKSCAN7	0.428621168539015	0.30324706635567	0.30324706635567	0.494605544102654	0.483233857477118	0.46430664033206104	0.303256566791354	0.303256566791354	0.462925427765231	0.286766267736418
ZKSCAN8	0.0289257239171011	0.0031831032652458	0.10475361949349199	0.11641603248007301	0.116948364215422	0.12438711508128998	0.0453986378327366	0.100354984277041	0.270331202129547	0.100581582314641
ZMAT2	0.43164136410757	0.9030948723657142	0.7090351256959571	0.552696963615619	0.6202783293738859	0.6202783293738859	0.709642827561511	0.632164962716434	0.58846106532073	0.620284483364335
ZMAT3	0.906003378896795	0.519972951424483	0.9051326360226899	0.899006643799669	0.9562423696406558	0.8550450059476891	0.883056241833857	0.966728387926943	0.8329440944433001	0.7839886229720971
ZMAT4	0.8565048168098751	0.9792956339107579	0.5282344675134361	0.5824026496453371	0.572009578727005	null	null	0.184043556572529	0.916301912425159	0.5149660620737979
ZMAT5	0.0846048878664549	0.180883016818703	0.28387009849148304	0.275913245897087	0.33070541871916603	0.18089568947876897	0.18089568947876897	0.11189739951918401	0.109782538330645	0.180883016818703
ZMIZ1	0.0524143677327623	0.0160657884829445	0.0880622316617848	0.228382769432995	0.491316958890014	0.0452507098542757	0.0891696867876646	0.19723398501995001	0.17679358832678602	0.176829417568411
ZMIZ1-AS1	0.46582907375508703	0.465827274144652	0.465827274144652	0.46582907375508703	0.46582907375508703	0.46582907375508703	0.46582907375508703	0.46582907375508703	0.46582907375508703	0.465827274144652
ZMIZ2	0.571316669963709	0.5128088660931489	0.564120787154135	0.657949153504806	0.293228995695591	0.13365021268509802	0.580083543764598	0.345832769441606	0.49719366007606103	0.242471476516596
ZMPSTE24	0.0826407487383746	0.43358223476892	0.5395705680238629	0.539568485898687	0.289961248872769	0.859280729798788	0.657396190787303	0.13800973968122301	0.271497556003395	0.671817906236815
ZMYM1	0.0809169589694034	0.165735418267121	0.276009757592709	0.358655378235839	0.42799646023333704	0.5753253811232679	0.252961800049561	0.252961800049561	0.30793175996819105	0.11531626554688301
ZMYM2	0.44210582452079294	0.47653729020229707	0.37683493939236	0.286037510503184	0.0239301142586448	0.349303412125862	0.375537364244669	0.319030006383961	0.39665075716025106	0.373345590203949
ZMYM4	0.73287298583854	0.657744627329601	0.7296913878244742	0.7095782862073159	0.7575823952678199	0.6938558774529089	0.443755583913145	0.7981828871679408	0.47899392373087896	0.7501126983958979
ZMYM5	0.28741943446159	0.690618853313826	0.399932420672813	0.33474894715803	0.19033564801417	0.0941484108974864	0.630422189306276	0.18965372006741002	0.23125503465009903	0.0581341709025899
ZMYM6	0.51938048676196	0.43623163018630495	0.591524095673265	0.42717019334531203	0.44561966052016	0.503749484697574	0.536875725198295	0.471676688745094	0.707654200317377	0.212979213792112
ZMYND10	0.779320568343088	0.7793326245681229	0.373953073521377	0.8050549087616129	0.41728755081629904	0.8200971115652421	0.524373493015081	0.635478635542096	0.648117968530078	0.7793326245681229
ZMYND11	0.748090704482567	0.9493322629522091	0.7081281738181959	0.360250592273225	0.727994962086345	0.7081182425219351	0.563433585406013	0.5906732580914089	0.793953646320215	0.792988967236366
ZMYND12	0.6319324725248371	0.90011460239941	null	0.900886304635611	0.780888962999674	null	0.7503434571723678	0.8179741169223771	0.68637396532341	null
ZMYND15	0.578612563084391	0.369504778073372	0.270703352539156	0.407717207732818	0.25843273901087	0.264010105085219	0.334859024222148	0.16438110115487	0.28830919165617797	0.22627412186908902
ZMYND19	0.20528882258578698	0.40231326129239997	0.0186330170737939	0.22253202185474102	0.11157706383773401	0.29397621455725104	0.0425389877188739	0.23373470252148001	0.865264502240875	0.24691833320152695
ZMYND8	0.7791270504579321	0.669177131484696	0.523622154427052	0.620490472995906	0.953306018269853	0.773693288720494	0.7549884174532941	0.9396645476292379	0.7184235298737471	0.249986538804657
ZNF10	0.991318212344889	0.8552618004733509	0.8552618004733509	0.8552490700540699	0.967845936306572	0.8552490700540699	0.9817009791757341	0.9947764733687671	0.32545589515174894	0.9150241073545179
ZNF100	0.645332793607186	0.485454322870785	0.0994397496808862	0.3807600199144871	0.838066113901871	0.763037818132343	0.485455090418302	0.485455090418302	0.8502997729549691	0.485454322870785
ZNF101	0.401099447886652	0.40565780740006796	0.7811874204264421	0.7811753248001378	0.47529718416076205	0.7811753248001378	0.38587225680478104	0.4394837867297561	0.7885145070658459	0.426530512374076
ZNF106	0.0493436599728299	0.0445601216183495	0.256102894278834	0.14804977666466101	0.0774546897600085	0.0448346651445037	0.195140851903288	0.221767132704418	0.233720357134125	0.0933199305597673
ZNF107	0.453108035292349	0.5064809601668	0.5042808936325821	0.37539616998213793	0.45103966948829294	0.172679861001934	0.47098710425199003	0.46924393812558296	0.5287803339191489	0.45018382163945897
ZNF112	0.6227780638166379	0.3731444537497321	0.0046151496987695	0.0064924421975193	0.507533023535565	null	null	null	0.0228290740470927	null
ZNF114	0.39260042430405995	0.31356062418393205	0.34875174853865004	0.671922657232374	0.31454829982915	0.626945944458339	0.34956740789748997	0.775090108909287	0.10997444286089599	null
ZNF117	0.5382121674323129	0.394365457966685	0.397054917136795	0.39706022950388903	0.11651708721691198	0.494926858045486	0.39706022950388903	0.83859277432008	0.44445245553273605	0.397054917136795
ZNF12	0.9896102275070229	0.9896135904869141	0.990980252123231	0.9875871871718979	0.9745957876420089	0.9896102275070229	0.9896102275070229	0.9896102275070229	0.935949930845881	0.9896135904869141
ZNF121	0.293991867631634	0.653943221958115	0.7206787042478109	0.596182802625043	0.5018437471467571	0.632061041740714	0.7213117699491159	0.5650702921676249	0.8999273097781949	0.90310674644687
ZNF124	0.7948082392573671	0.850037168096458	0.867048653399926	0.867120514779775	0.863662095217794	0.867036034251385	0.867036034251385	0.48473409195432	0.577720773292091	0.5604185141664321
ZNF131	0.25690852933674	0.597186429730714	0.44266990667586603	0.48022412351363203	0.27213274312353897	0.655757740186563	0.233498104186391	0.256162417039744	0.548242762955833	0.600857646909936
ZNF132	0.521572040666712	0.136045863272194	0.321149816850276	0.122651987143791	0.11910256606054598	0.239450826472849	0.112167109710539	0.151428089197875	0.0787100175970075	0.39790606747009905
ZNF132-DT	0.664757481318854	0.6647656671932131	0.6647656671932131	0.664757481318854	0.664757481318854	0.664757481318854	0.664757481318854	0.664757481318854	0.664757481318854	0.6647656671932131
ZNF133	0.762572158069499	0.880028573401258	0.9616119623837851	0.641987635358727	0.854109296823353	0.7621146021468329	0.9625782313136558	0.774429907056907	0.770632664724495	0.7517949296874941
ZNF134	0.0809570186150461	0.0311959455311418	0.12304628909618	0.0967211187020181	0.20884699048879002	0.13447736252507198	0.122287272230016	0.0527515871709112	0.0405499082310101	0.330596982049491
ZNF135	0.366836521345492	0.45841283631342605	0.244987601273108	0.44217181396246097	0.274472269162085	0.23484437568288102	0.29217525421581897	0.37547595148305396	0.239800138495444	0.266661635238895
ZNF136	0.543187384242527	0.6549384838218639	0.12078437440585699	0.296579596468719	0.23008341955600198	0.347511421870118	0.699636183735099	0.353697798748433	0.270133388698638	0.5530118847363779
ZNF138	0.9078536102538951	0.931157566886158	0.9256999415717009	0.7418187367424971	0.8617291056781751	0.698374297104761	0.9263516881492659	0.722727520243559	0.841618853620131	0.732223769062757
ZNF14	0.8519409294889531	0.689004519559112	0.834415643646271	0.9132625742147801	0.583961429092428	0.807457258988881	0.835193244322532	0.9334899923250172	0.85133234082637	0.961150324021955
ZNF140	0.908992719933749	0.903386845313705	0.821149969244087	0.9279908619097741	0.9111021360349101	0.9658008028723309	0.8219231820660591	0.8839952430716371	0.8650742377720909	0.9102876111050201
ZNF141	0.305593486301151	0.22933097407830105	0.282759021012078	0.282769281822351	0.171217831265878	0.8408183971203859	0.26389468177946696	0.142763680379207	0.270455000608305	0.643415309426077
ZNF142	0.9797541775506879	0.973573773331746	0.991865689133693	0.9918628672369529	0.8349166386941859	0.991137410872158	0.983683107330499	0.9771556041177909	0.9644156695481808	0.991865689133693
ZNF143	0.39394637525040604	0.419583105059341	0.742163734378123	0.5378659687121929	0.570370649631932	0.6200307445550579	0.7914363932596679	0.7734764170920551	0.759863032862029	0.620036886697557
ZNF146	0.41837897673994706	0.47906870723107503	0.291599788023335	0.32124890285695396	0.6795413469124991	0.47906981121062303	0.334277788279413	0.376218516439279	0.528599671086178	0.47906870723107503
ZNF148	0.0532579949240284	0.116783568094816	0.20069052860912603	0.0235055539746968	0.0249180300803961	0.0650455119743451	0.14362141147141	0.0466975349376958	0.0616239706110221	0.0308015361059105
ZNF154	0.908928781628157	0.9163400975667522	0.9163400975667522	0.9163288879027891	0.8117314081481899	0.7539678538980809	0.914270295825375	0.9755061848906371	0.9121534955857129	0.9163400975667522
ZNF155	0.135573658563928	0.20059790804376398	0.20059790804376398	0.39483842101451205	0.256825143301772	0.200610337840898	0.23948649405854003	0.200610337840898	0.239632944636226	0.20059790804376398
ZNF16	0.40042072655741795	0.308741488426028	0.150927153819518	0.329566508949775	0.36932458104630395	0.23021673340454102	0.150149890446038	0.294581421487901	0.5986203615843779	0.216844094858531
ZNF160	0.10656039053063	0.0327155430219009	0.2950372336158689	0.21134024715849697	0.0941150796547823	0.0985462003919139	0.106655661027029	0.0862253159872636	0.0395892420357809	0.0347123635074069
ZNF165	null	null	0.6112263617701079	0.45239829594614295	0.10366619231782699	0.331529454678008	null	0.0576125815130298	0.580559772601217	null
ZNF169	0.877279254556496	0.845500210070187	0.94726500108337	0.7643556561317049	0.9079833998787591	0.948555321881953	0.948555321881953	0.910308185634685	0.887495799926086	0.948564405767861
ZNF17	0.637012304776574	0.5502623598930689	0.539934547707593	0.40554990495132	0.253148404842126	0.5040479254719871	0.5502597205517691	0.5502597205517691	0.146366712256434	0.5502623598930689
ZNF174	0.00892442012293999	0.0118415951295782	0.345437764455659	0.37497669346975	0.0718784647188579	0.0118452830214186	0.0782750379605747	0.0307760650872412	0.0915204448585573	0.0118415951295782
ZNF175	0.47642087813650896	0.48411118715043605	0.8766811260553521	0.9203203397196059	0.235398990556054	0.8908928288331189	0.7601671095412209	0.924628572977801	0.5823802855504929	0.5167785655882561
ZNF177	0.4366649676099671	0.366834944187653	0.458694897976394	0.39911374683204504	0.0866665527758305	0.5368359792152221	null	0.46101320673707596	0.9351377276095579	null
ZNF18	0.6135940134622231	0.9399236146426658	0.9479312386674559	0.8381516283244491	0.9560855076008371	0.9399138308373299	0.9399138308373299	0.9914268186069691	0.30739238844795896	0.878162261131451
ZNF180	0.5487114259798621	0.5666673672757551	0.743161043987845	0.535858283985832	0.8994967588380679	0.462697409631777	0.59516360721376	0.579710667672793	0.8719185817055991	0.28220329723425797
ZNF181	0.749404827632168	0.976615504784607	0.6144396942084549	0.896725626295525	0.6826884302583471	0.5750759695279161	0.606996286575973	0.611366358089424	0.896432553040017	0.787144548232708
ZNF184	0.481970586106787	0.508635722386387	0.522118474296215	0.5383042772854361	0.41128596387066796	0.522117307826254	0.5012283260630561	0.5538656482362759	0.483436304324501	0.423925157049948
ZNF189	0.668640646513168	0.9133162808980491	0.8790561704674259	0.94481351838674	0.78019280670947	0.700923932078134	0.906189507262104	0.987787499145905	0.9540612881627231	0.7143007681696808
ZNF19	0.8549356415043141	0.810593601832675	0.810593601832675	0.56463961603975	0.6834588245412659	0.598647866609587	0.9483136543263041	0.5631009670389799	0.471312406011255	0.810593601832675
ZNF195	0.941904346506468	0.9661778663040508	0.9661778663040508	0.98329438245629	0.9606332944147951	0.84533811787758	0.9610894425866021	0.9309227462004079	0.9671188955476869	0.951450971726484
ZNF197	0.605642477538038	0.605647922610988	0.643895274331447	0.36383583887251897	0.289250350266685	0.281474813760662	0.605642477538038	0.605642477538038	0.396449929845396	0.605647922610988
ZNF2	0.18886853645490698	0.444171171401467	0.395353814755446	0.395359210706251	0.8470487570796241	0.395359210706251	0.0946002550378669	0.26897019631407804	0.648325058084634	0.395353814755446
ZNF20	0.260552413107899	0.140318460845456	0.510443903754246	0.073366438881214	0.29650541294827903	0.140331157937724	0.140331157937724	0.0778009491149054	0.45424540314988204	0.140318460845456
ZNF200	0.8605545765078341	0.5442509541976921	0.753233290821043	0.7119136795003979	0.4597207737189621	0.544248627727701	0.700881220757705	0.6544691836844029	0.806938276208249	0.252806244067245
ZNF202	0.0648374408023265	0.357215736026756	0.0671551649167971	0.0813250119260997	0.326094372366234	0.182793596918852	0.0665302459172986	0.0839479591647624	0.39355055433010705	0.16308771862091198
ZNF205	0.819705676347824	0.819718354284524	0.6060995856140949	0.571805365700644	0.8341442424386329	0.819705676347824	0.819705676347824	0.819705676347824	0.698951983892489	0.819718354284524
ZNF207	0.320219927182164	0.635155709916539	0.44971196326222396	0.316351684187365	0.123008549677475	0.161110903288429	0.161110903288429	0.161110903288429	0.32476460845279703	0.161098130258189
ZNF208	0.918620429895028	0.8744535970833079	0.856684955085398	0.785109262852335	0.603588257731408	0.584475759715388	0.8343797002076121	0.7478355192931201	0.6071103803167199	0.7547213839128349
ZNF211	0.16341150644947303	0.449547620202589	0.18396663201501198	0.253032014280516	0.289135046594495	0.0782175259023633	0.18319620330550399	0.215447686893884	0.31375785681029	0.27469396327296697
ZNF212	0.342797566846053	0.7179216991571601	0.0498111538828344	0.3713125969192199	0.35739167070506395	0.353315428478641	0.0492681331325415	0.42307572001528293	0.584255208045071	0.7997289720519929
ZNF213	0.391538855521492	0.4560070089276239	0.6600000227016701	0.449677186897423	0.741846880359792	0.659992044248499	0.613926935414088	0.471490853165304	0.13384960091923	0.6600000227016701
ZNF213-AS1	0.46130394621006304	0.46130190969965296	0.46130190969965296	0.46130394621006304	0.46130394621006304	0.46130394621006304	0.46130394621006304	0.46130394621006304	0.46130394621006304	0.46130190969965296
ZNF214	0.562404900354904	null	0.0122245387710879	0.41896809958781706	0.6828860474905122	0.434484465807935	0.666374512854081	0.97975685590339	0.23922128444169197	0.0965045684798108
ZNF215	0.49114781077640207	null	0.368729907322502	0.209238376148923	0.525021373310978	0.21647079975600697	null	0.370551374991818	0.0840696693353779	null
ZNF217	0.205200920197436	0.12440807726000698	0.473875968290213	0.18524171636179	0.6069150694881539	0.124420568698857	0.124420568698857	0.223468448652757	0.41685648465968494	0.12440807726000698
ZNF219	0.124867057157526	0.0649080890489089	0.106664938441789	0.241653848123621	0.215293323239538	0.0649182182511439	0.10126075228131098	0.169230320464558	0.0711406831976902	0.0804218251502577
ZNF22	0.432922251657478	0.28932820473375	0.0305927345848798	0.258152000494983	0.156797630694125	0.0305995699835662	0.10723664934368599	0.232773035549914	0.19467174854009195	0.0305927345848798
ZNF221	0.33815391331069394	null	0.497944326287674	0.562560697744063	0.18098779597804998	0.40519287253227004	0.49795598267888	0.6795181016853531	0.5504002941658741	0.8512766864075201
ZNF222	0.352559248099058	null	null	null	0.469796151363307	0.14716504736352198	null	null	0.215337036411802	null
ZNF223	0.0967665723040169	0.0967548126012261	0.108633923024202	0.00448415226896365	0.122108005539725	0.0967665723040169	0.0967665723040169	0.0967665723040169	0.0469038250657516	0.0967548126012261
ZNF224	0.30400430546007895	0.29170832077122605	0.405729132532366	0.17039273864508897	0.39883195203710997	0.291718258105692	0.405431219936748	0.166770302960127	0.762285734790577	0.31566677210759997
ZNF225	0.341215627780151	0.42751692057894103	0.5194782996385929	0.444579058113676	0.40121577271703207	0.387079374812863	0.50757057222158	0.39526628635803296	0.142832996084715	0.332578418225998
ZNF226	0.267596150354662	0.081496348906716	0.0326135653402573	0.137609665967004	0.628321823569285	0.0838563557349091	0.20559542328613897	0.264956755423668	0.390514087459332	0.147377487352166
ZNF227	0.599926764112288	0.584795026977315	0.7055767482536329	0.643870605712328	0.764297491301379	0.4342341714470839	0.584790618546048	0.584790618546048	0.742417330957851	0.43623117420371504
ZNF229	0.245236983329219	null	0.95271634747337	0.711282529320345	0.771576192864982	0.519054336985318	0.989432105883999	0.6266792597457961	0.986405992299136	0.640024087565909
ZNF23	0.798085111974876	0.665836605715532	0.580785857470426	0.734151425340126	0.49760975224501797	0.5541270143151921	0.7125760315339928	0.7125760315339928	0.40499319216120794	0.712586125830992
ZNF230	0.644565147316131	0.30388257930245	0.300140610651403	0.400149113856165	0.41219987710029604	0.314605425246685	0.34027458165301	0.426936575702971	0.37616379175605796	0.340266614885709
ZNF230-DT	0.546081171893751	0.546083593865967	0.546083593865967	0.546081171893751	0.546081171893751	0.546081171893751	0.546081171893751	0.546081171893751	0.546081171893751	0.546083593865967
ZNF232	0.905121404881865	0.433685206139615	0.386967880880991	0.7313995999358609	0.7130589651273229	0.7069549766584291	0.6243913031441011	0.8302082324996249	0.7288274204394559	0.70696486486431
ZNF233	0.521299186616273	0.34214827290456706	0.500849041853303	0.10502027996327301	0.34986569039531107	0.12520033643462	0.434644402682649	0.325579670200934	0.376627506522581	0.34214827290456706
ZNF234	0.5862935421911171	0.46182446965728	0.331031009713736	0.7592082345862131	0.392091135943586	0.48401583143976207	0.327853793111062	0.6387145913658211	0.7325727866075509	0.435116653854681
ZNF235	0.219974447921912	0.308747017645178	0.5285346324155971	0.6118042469480529	0.254186192182358	0.10758639925189199	0.5669116812127339	0.438871840676189	0.49929949316792205	0.341662044139534
ZNF236	0.768069760341165	0.693423376879897	0.7739607084514759	0.814079956150078	0.9778235257240191	0.919428008403055	0.960208673065062	0.944800436548884	0.9128113561001259	0.939504502259372
ZNF236-DT	0.7632027139317149	0.763214389334502	0.763214389334502	0.7632027139317149	0.7632027139317149	0.7632027139317149	0.7632027139317149	0.7632027139317149	0.7632027139317149	0.763214389334502
ZNF239	0.646773763796807	0.318441763496205	0.357652441086132	0.3935433233428379	0.331988122353453	0.29925764886844797	0.35721399379403396	0.34630964678987103	0.715679491796518	0.328224569289067
ZNF24	0.0620578808998484	0.0179270302954595	0.0284334281486282	0.0315632693522681	0.192970028832452	0.10522555055077999	0.0280365659608699	0.0172306588839922	0.10522555055077999	0.0587559397961004
ZNF248	0.00122343204599768	0.081144590857802	0.0592899567076878	0.0495825625352597	0.0418970078606689	0.0811556770840761	0.0488496720636921	0.0149575855325329	0.334642343517697	0.081144590857802
ZNF25	0.41180696335648603	0.0235580111180363	0.194533860234332	0.34581763946370603	0.26943278663089604	0.345369634661029	0.19377096861859	0.262007762558103	0.0916514361222293	0.319843171137046
ZNF250	0.42717552063380704	0.7056570866651909	0.367504191880389	0.275925125093251	0.333473643447584	0.8324463137848499	0.367093535408317	0.323415679702102	0.35508831885804104	0.26408736608230604
ZNF251	0.956137868657838	0.938199320540256	0.8866678993227098	0.8401000892777329	0.652567869719268	0.937960133530647	0.937960133530647	0.937960133530647	0.9488407624032029	0.9196542181227809
ZNF252P	0.570640258388564	0.5706439485630239	0.5706439485630239	0.570640258388564	0.570640258388564	0.570640258388564	0.570640258388564	0.570640258388564	0.570640258388564	0.5706439485630239
ZNF252P-AS1	0.8774157443108509	0.877428202764543	0.877428202764543	0.8774157443108509	0.8774157443108509	0.8774157443108509	0.8774157443108509	0.8774157443108509	0.8774157443108509	0.877428202764543
ZNF253	0.098886239847349	0.157712968625406	0.0748706799027441	0.20692617306594	0.12143375440184	0.5067754909198819	0.0742169413112189	0.203416794351738	0.3713515278017411	0.42006049984420896
ZNF254	0.0844181619476953	0.10776004953837501	0.287117370362364	0.238184275631814	0.452722613950996	0.277764189977326	0.28846037790100704	0.28846037790100704	0.30835903669910697	0.0627449759010085
ZNF256	0.642757156023487	0.703741554837668	0.8274272837367991	0.6638499511446979	0.853157706483559	0.685955563199477	0.827414550149264	0.692030365903776	0.8386201383618092	0.629555326534347
ZNF257	0.83890713009049	0.6522560784295861	0.8234961905935309	0.634691939294504	0.604750352304564	0.8234834825737521	0.8234834825737521	0.63766013014063	0.908264690632523	0.757524270379628
ZNF26	0.723707900334025	0.35944552921613	0.5296522770570371	0.8873072683689479	0.319065995147289	0.5728756548379379	0.5297476131311261	0.8901675166852691	0.329215055764804	0.594565226365204
ZNF260	0.451364717392573	0.4348632519334029	0.526751524166142	0.617573275246498	0.349541283169707	0.48553978223097494	0.6847685947242012	0.7952732111472091	0.3552949856695639	0.485539019148789
ZNF263	0.27316326698198495	0.651158597630215	0.42255798919661797	0.304873950046758	0.5856633738968849	0.660066070820132	0.65115101106839	0.65115101106839	0.817472703135886	0.17070318695126602
ZNF264	0.665128877068202	0.414973532677339	0.227430841995594	0.46964644452135995	0.206789505114545	0.4282820653733189	0.22670513736085798	0.3767253921219289	0.143602948082025	0.202293083768297
ZNF266	0.6456293476310071	0.429204028524312	0.7135170994465359	0.583443649053057	0.46280149899719397	0.7003083908818241	0.491787388274822	0.299138930315868	0.7050674199649679	0.484988635315651
ZNF267	0.38792366164240294	0.6616667292310471	0.582557098609744	0.5976949681774061	0.347238445718133	0.719123504290549	0.44018796492724893	0.457168912124953	0.7795162842475809	0.90139365126782
ZNF268	0.88001290492415	0.919089930938952	0.4506677941679221	0.518634332177323	0.7996901079460691	0.7245027993193031	0.8661933049175671	0.8661933049175671	0.9800194738667158	0.866205934447591
ZNF273	0.5182054068912539	0.518206367364886	0.712547010132876	0.833078852249143	0.4748164268531311	0.40791496152960904	0.5182054068912539	0.5182054068912539	0.605528436418242	0.518206367364886
ZNF274	0.726972978895198	0.720330848482057	0.6206780088019829	0.7993346060571199	0.594020785254901	0.5310451532571939	0.6338785762410649	0.802872564688378	0.806246232914211	0.7258122628086129
ZNF276	0.6798356912338119	0.724937734205596	0.724937734205596	0.72492720665446	0.42817538102515007	0.6728601480274139	0.791011764947421	0.683808159505225	0.6849968699730191	0.724937734205596
ZNF277	0.5409345554166671	0.33540306560813105	0.33540306560813105	0.45932894957237697	0.4959848351457489	0.399699787096496	0.373868600307025	0.374222572920546	0.107189646300973	0.33540306560813105
ZNF28	0.44506601101843896	0.386083948844224	0.611259918268288	0.532299738886015	0.570153356562953	0.450530490043326	0.54590539055977	0.0700853442249941	0.9263153860974699	0.0349872904604913
ZNF280A	0.451838997507772	0.12078705130625698	null	0.43615139133825803	0.571204792878986	null	null	null	0.388242056095758	0.611846493014862
ZNF280B	0.352776936330765	0.654729467010481	0.653292512249501	0.664878708252734	0.6396412600625611	0.6326490581525649	0.6326490581525649	0.6326490581525649	0.606644051351962	0.5934944106872111
ZNF280D	0.780836837286826	0.8155278628970529	0.9565168423165059	0.98401409746553	0.618094971865019	0.925970347454409	0.815515224459506	0.8924888813543299	0.7565738040396079	0.8155278628970529
ZNF281	0.815637657312905	0.815650296994132	0.839545398995662	0.7850305372199209	0.760763075340977	0.815637657312905	0.825048004962231	0.18197401624846302	0.353722697216837	0.815650296994132
ZNF282	0.5447854636932941	0.9012497230891949	0.727485120968307	0.310524798692812	0.814084869146578	0.5859517789970171	0.7541804542199608	0.8495410354732571	0.7653723237695451	0.522543637760703
ZNF283	0.8598286530715958	0.5717869712753101	0.597214558551177	0.784141123809289	0.565250191745244	0.8221969532866809	0.5831462007160589	0.599854230279001	0.41046077125283703	0.567686829244152
ZNF284	0.41034611820047295	0.609688533712338	0.58367843181244	0.6043542146557039	0.27841095758971196	0.289871704307552	0.357049320352494	0.357049320352494	0.6097587437976321	0.357042105043469
ZNF285	0.8346158665446991	0.7310092067655121	0.442624256857183	0.687362861767689	0.46581358990159993	0.730998476673914	0.730998476673914	0.730998476673914	0.636520972618715	0.7310092067655121
ZNF286A	0.403338368837555	0.41986403705280495	0.193859361771842	0.35742750468141293	0.21673459521147895	0.361332284831559	0.17888669741208102	0.24691934329587198	0.767383790572744	0.38505679564518197
ZNF286B	0.891688943648788	0.891701073188878	0.996693198484189	0.91961504890307	0.83600920548878	0.891688943648788	0.891688943648788	0.846508845112625	0.950357886781241	0.891701073188878
ZNF287	0.7934751012756529	0.7232792869345291	0.963948250109956	0.367302824004538	0.733254275909396	0.616147808611431	0.9644044935154399	0.5111258704265671	0.8172027220547231	0.478836771610812
ZNF292	0.379751232773389	0.381674918389085	0.48460813753786	0.0540213869516135	0.13182492067260998	0.184084908391669	0.697333357255144	0.733653924226282	0.529607743998307	0.18407226591201997
ZNF295-AS1	0.0758429051009064	0.0758321002789982	0.0758321002789982	0.0758429051009064	0.0758429051009064	0.0758429051009064	0.0758429051009064	0.0758429051009064	0.0758429051009064	0.0758321002789982
ZNF296	0.41892414443707005	0.46384872081139794	0.6382688795080551	0.678587178197815	0.48509037233387103	0.63826187963906	0.37032763793914003	0.281809517127914	0.477181838461893	0.6382688795080551
ZNF3	0.255441728051642	0.0547177149257258	0.1883394919455	0.31954085867132	0.014163073797845	0.0547270779160387	0.155852851410889	0.0703363455357449	0.17760613704927697	0.136585099548069
ZNF30	0.43565301166556997	0.192467240184375	0.17278477076731802	0.272494014085325	0.0624327135336384	0.48026930297535797	0.23024887874731698	0.267100779311095	0.176345299355522	0.252614229812809
ZNF300	0.8070174912250391	0.8472981332361619	0.653878118885755	0.823404088506241	0.7469676278811022	0.847285366750972	0.6585240384215539	0.874556884012648	0.9259873466387671	0.8946198172955858
ZNF302	0.977570997893927	0.989540473593871	0.9982962612584259	0.9957787536810891	0.9293138233715992	0.903652403989766	0.99974917501607	0.998486152006985	0.9782316175896619	0.996854855163559
ZNF304	0.38989323366986	0.38988757057892703	0.125874452634916	0.197831236733065	0.604156689874522	0.38989323366986	0.38989323366986	0.38989323366986	0.382419838095645	0.38988757057892703
ZNF311	0.6517647572232671	0.875267008590197	0.96903003927422	0.706495373501765	0.83210196821259	null	null	null	0.738555115246107	0.773463790187957
ZNF316	0.790480486671126	0.42352800551133	0.8148277886263481	0.221245619164386	0.851275734782525	0.699205965704236	0.8309504032667491	0.92636970828625	0.9420740731027379	0.9571141420500259
ZNF317	0.484919038136454	0.135967489654737	0.258949421747909	0.0356853421553278	0.369297965791585	0.18522987597430396	0.25827572370842	0.0459263502836523	0.178131302586867	0.191437453114132
ZNF318	0.5727360171954929	0.100452794273536	0.31158174610066197	0.7825776385994259	0.0827254193253026	0.559570936313972	0.275445622022587	0.595918327019489	0.0722165135535304	0.296910103771813
ZNF319	0.420496903899566	0.292536583589873	0.15757972826680702	0.157592502346983	0.285825857008713	0.157592502346983	0.40748730846990294	0.253166260188819	0.227012523852732	0.15757972826680702
ZNF32	0.344656870674183	0.34464909717243397	0.12456293148791499	0.29464662398812397	0.36675726970662603	0.344656870674183	0.304451614916865	0.11697926803633801	0.307823327432273	0.34464909717243397
ZNF320	0.8251979152386991	0.8637894492924559	0.8397665136861859	0.440049521245846	0.7920580798857951	0.8200559293293149	0.8395085794935822	0.39639467095267894	0.842620776993352	0.401849024532615
ZNF322	0.7622525153088	0.889523531434598	0.893756296125807	0.9053223032596651	0.5612959357405071	0.552776847482803	0.8944909360148159	0.971783613019595	0.932367304327292	0.879682206225639
ZNF324	0.511540469840784	0.424665452403151	0.14908555342246801	0.534576661246404	0.42886233366623605	0.546896032947456	0.24326108237994298	0.39364878756456606	0.8322680969817209	0.599669050840744
ZNF324B	0.923774554591082	0.431334790036622	0.49749880234918	0.11519793115496099	0.78796950480353	0.6825552605274929	0.497490745842584	0.356094843228701	0.888267183393685	0.23057635255488199
ZNF326	0.14275295596645401	0.367588558070943	0.984445937818221	0.36508751066296896	0.278048265274294	0.481674877681617	0.9847151968513991	0.39907306675817494	0.31179513583148105	0.3377472724872331
ZNF329	0.47791191265921995	0.5068068772761429	0.40989574759738795	0.65882077911686	0.556114481748316	0.540894367339811	0.266604778922565	0.376965136290766	0.10562339313375	0.171038398090683
ZNF330	0.0972823054654681	0.0368486210651651	0.0955408417602269	0.44292683216897705	0.0952270406655965	0.0942463683773226	0.172606380239055	0.309121294429539	0.0942463683773226	0.0489258063643059
ZNF331	0.9066311679936341	0.672697805412288	0.8921299612250991	0.861376920688364	0.598998678521098	0.8771751209515479	0.8771751209515479	0.671224221565496	0.622487853367879	0.821514296840193
ZNF333	0.9835096297336461	0.98484860923438	0.7654508503533108	0.995423123846028	0.9967919367557361	0.992026708925062	0.7815348735500501	0.964392488861906	0.9157989164537901	0.98484860923438
ZNF334	0.6936803542740769	0.633139220292844	0.514395951185523	0.721959076720441	0.667511658739033	0.10539750251061698	0.505421644669428	0.4285421043258811	0.701835833977	0.6450702588124301
ZNF335	0.11233139969690302	0.11405486725414099	0.44123400646923705	0.0239155992044667	0.46065729004946393	0.124233049785343	0.441046096935178	0.110082448302301	0.207931936717912	0.30429244699146996
ZNF337	0.8264143957312758	0.8981720171826809	0.8958769954544928	0.95971663663063	0.8105798525357959	0.898160082621555	0.870569746134891	0.8978912456498099	0.9358466571120301	0.6920410613436879
ZNF337-AS1	0.41278643762140205	0.412781907312149	0.412781907312149	0.41278643762140205	0.41278643762140205	0.41278643762140205	0.41278643762140205	0.41278643762140205	0.41278643762140205	0.412781907312149
ZNF33A	0.255195455835581	0.7145365875909979	0.5072943104372971	0.5551090939399289	0.344520326051376	0.13883493814188	0.507317803523867	0.5811223431542659	0.39628184492468893	0.15211773738855802
ZNF33B	0.5950982958158821	0.611157191879429	0.8294097021089929	0.8454185930010821	0.7438328257660609	0.906084285285067	0.814555423709682	0.832927388765662	0.7762020401663421	0.906095937756207
ZNF34	0.29539844518380104	0.337186450715238	0.32052008535422	0.584086462893768	0.4061380611322629	0.320528893533516	0.41892898791935795	0.520317411528026	0.5648025735010329	0.370660746840601
ZNF341	0.421408277387811	0.448459651735574	0.624841165549313	0.476710840713375	0.44185586462490606	0.5679767174005239	0.6962938505616272	0.548454810599825	0.31501043524363204	0.448459651735574
ZNF343	0.741444677852104	0.551120382457615	0.584739893947043	0.662137302741032	0.602684486639533	0.319888399926528	0.486941304187034	0.708178658779357	0.392380740760122	0.672403045063041
ZNF345	0.0848316640122683	0.0719362648352534	0.0728004631410045	0.12638207865297002	0.213018571178436	0.20585646941475802	0.0575342614286159	0.0990066380291372	0.29706685868000604	0.0719362648352534
ZNF346	0.170347964213055	0.34333280097048496	0.34000988458280296	0.350644984497081	0.626370782621824	0.500131676981133	0.19332355837180898	0.10834138679157	0.580106683303398	0.24495351715636898
ZNF347	0.122385586839105	0.396263013452345	0.42877704361609603	0.390243621117934	0.666229223611838	0.667113462655319	0.21476985034626	0.13956488509075698	0.5018626246789829	0.25225713638294
ZNF35	0.690790986638367	0.6908002534721899	0.8823435150145359	0.86025032919937	0.9090769741634159	0.690790986638367	0.690790986638367	0.690790986638367	0.935298861102748	0.6908002534721899
ZNF350	0.844583562184394	0.349041031911362	0.134129656504714	0.466079153818378	0.234050819832034	0.349048609522349	0.288871200159308	0.45225849041472294	0.28957273184273197	0.338621300117319
ZNF350-AS1	0.372422217821057	0.372415716913424	0.372415716913424	0.372422217821057	0.372422217821057	0.372422217821057	0.372422217821057	0.372422217821057	0.372422217821057	0.372415716913424
ZNF354A	0.363653222763083	0.0542624653577936	0.11043431095478899	0.15843928567272597	0.134012850759343	0.0542717906416895	0.22636223020364601	0.106167864549869	0.310097108074125	0.00484227676593379
ZNF354B	0.19024094405808803	0.0721120250242924	0.242554871962355	0.199682644915286	0.100335418911744	0.0329805385683801	0.292160199463908	0.131797241220545	0.228634215245769	0.0960249661360543
ZNF354C	0.700116619502237	0.706041449210316	0.42978254528544796	0.497183111576965	0.593915862213028	0.92293628628866	0.429558729210898	0.4971405536970411	0.685724898711503	0.8797172095863609
ZNF358	0.551873137654438	0.6782596846629761	0.5488489332001371	0.6301430082447371	0.7951111173169529	0.724289235604613	0.5946462826225279	0.5563894827474051	0.735846675746402	0.7242997414630459
ZNF362	0.478686924111716	0.5485810855649	0.20232697992431897	0.485970817977712	0.574892209571066	0.34885636062462894	0.20157110276740198	0.4828664390304989	0.14296343874498402	0.46877989660661695
ZNF365	0.29727444554035903	0.29726471589608194	0.446734900882802	0.46529661717429205	0.41229227570315397	0.29727444554035903	0.274553435504114	0.181480001881348	0.595628204452798	0.29726471589608194
ZNF366	0.559421709730342	0.25744360986064	0.28419466328653903	0.515156464723727	0.37888588521142796	0.278990498173846	0.31568233560751	0.3984783843178621	0.6627817253080049	0.42666983581055795
ZNF367	0.09445586522132199	0.183273526325173	0.293297365116892	0.26161681391764896	0.0624226928468641	0.29330724357815	0.151722160606318	0.059161494184092	0.24180787533490802	0.238951374221837
ZNF37A	0.21527857276850898	0.164548574705115	0.19701215485519	0.171582399560633	0.406595184626443	0.37787105092355294	0.164561341562608	0.16855324257843804	0.19103341015261496	0.449475238104085
ZNF382	0.6976972153927231	0.4143025288074289	0.614461123873543	0.614455249894167	0.8858401707476149	0.614455249894167	0.654042741937775	0.535778895817821	0.6728482633856689	0.614461123873543
ZNF383	0.414642374690336	0.28984365588455896	0.624841305837435	0.459989458737451	0.518964468340107	0.365068470285159	0.35456000556895295	0.568478428937084	0.490486117561683	0.17529627202471498
ZNF384	0.9753296411465749	0.97027803724926	0.894272041628071	0.879336809595409	0.8840628212377919	0.9702713180987729	0.944460565380308	0.8891227043739169	0.9898945091600451	0.8630050923640691
ZNF385A	0.9146904584732459	0.914701745298866	0.818039390883895	0.964196775988397	0.46165000914940707	0.898627199845898	0.9146904584732459	0.9146904584732459	0.67121564714263	0.914701745298866
ZNF385B	0.683338101116652	0.672746651640192	0.942856071946229	0.530797819845656	0.7935872182561159	0.8776538715928359	0.882266283872109	0.9646731858610369	0.8282775469970078	0.8844293582393772
ZNF385C	0.0526953388471344	0.0299427457998905	0.0299427457998905	0.314731988292628	0.162736581381107	0.0299494946337614	0.0319788043778365	0.0900931411690674	0.012023647676408	0.0108237707152878
ZNF385D	0.37663494754123905	0.563549785373638	0.494871367735553	0.292953604922287	0.5574103352368579	0.43092504140346294	0.31337188552107104	0.46163649709729904	0.546776620833253	0.315347300682846
ZNF391	0.869232918810226	0.8263592539880791	0.7686391800278429	0.468571855271027	0.8164945489937121	0.8166733998491551	0.826346526758242	0.826346526758242	0.947762446178891	0.370680276524238
ZNF394	0.11138467708274301	0.0363572597858868	0.13974230469971602	0.00522581368578336	0.00456534243004415	0.0126128632059561	0.0363648129090068	0.324391674166062	0.227584944485287	0.0363572597858868
ZNF395	0.4327498045099679	0.18996072798367197	0.570268996654256	0.37280953557495505	0.323943624564883	0.788288377161558	0.47856587011341706	0.47856587011341706	0.25810528603218397	0.47856473960375207
ZNF396	0.563777115039265	0.284352318925178	0.748224964976948	0.605613608174015	0.502151172113011	0.6006867393167099	0.327599515708746	0.492403110157755	0.43661226597710995	0.44847679864822404
ZNF397	0.23889019896483102	0.25126693129547195	0.265075066894358	0.234994604575817	0.34404361184228494	0.0337108444587866	0.256550816964563	0.10712508388529599	0.298561619186777	0.186218779203796
ZNF398	0.380628627967915	0.8470320795752591	0.366133054768079	0.561376146365525	0.201159684840816	0.45449585639624895	0.201903299308165	0.338480054435943	0.499614532757719	0.822297831084509
ZNF404	0.41269230627629994	0.118478320149654	0.15422694613330498	0.27052157270035504	0.0742568580245006	0.45198037590686896	null	null	0.630715977134857	0.0610005621541651
ZNF407	0.252275464299437	0.627813468219781	0.46181020896680197	0.42443147267044895	0.8570370663419871	0.46181221889328206	0.46181221889328206	0.835375919408505	0.74743205721688	0.46181020896680197
ZNF407-AS1	0.0917988365976415	0.0917872681006345	0.0917872681006345	0.0917988365976415	0.0917988365976415	0.0917988365976415	0.0917988365976415	0.0917988365976415	0.0917988365976415	0.0917872681006345
ZNF408	0.546293984107633	0.30752532859250603	0.5520443934396221	0.22042073205374302	0.23636387244684398	0.252696201863493	0.503777950576982	0.35987730790130296	0.473525185019964	0.254819220382831
ZNF410	0.137124985875128	0.09251828946710801	0.09251828946710801	0.0925298873905444	0.10284778633779303	0.0925298873905444	0.0925298873905444	0.0925298873905444	0.247590216890281	0.09251828946710801
ZNF414	0.19830634142734502	0.280212779730954	0.5087225160572679	0.544215575569578	0.499242252149171	0.139346011366007	0.5340953563954589	0.23917404254625196	0.318634314161071	0.0511408192148999
ZNF415	0.82255882878923	0.28102041314795695	0.46357502258946703	0.200014612270253	0.305358543695161	0.699966744828731	0.663190969378083	0.7307713933064129	0.663200162788964	null
ZNF416	0.6583565576298119	0.259589983145137	0.18628342586283703	0.3621051422744229	0.21098922037691	0.186296045280579	0.556944445334427	0.834489006612565	0.201390032866579	0.354640562948526
ZNF417	0.690772482666223	0.562107113736203	0.36079450961019105	0.635691522549177	0.350548722646864	0.642209216769308	0.562103861624739	0.31927741728945397	0.539518839856837	0.308518676658406
ZNF418	0.72382876202061	0.831872304322186	0.6802835974712579	0.883763450382213	0.42439432857314296	0.580051688486444	0.6802747561312861	0.937372932644338	0.49023937170762105	0.9620883904583379
ZNF419	0.758626832472063	0.760522882490729	0.38874396626470603	0.581511593798615	0.534401624027659	0.760511277082948	0.760511277082948	0.760511277082948	0.510056776035933	0.270018582408911
ZNF420	0.0361965255622432	0.28584489670269103	0.378050480759225	0.523859468407185	0.547450693682484	0.167584951723981	0.269364135850236	0.621683376811125	0.404414122515884	0.5308182632452471
ZNF423	0.524297082555378	0.26184658075330497	0.127955946019013	0.0313349568603868	0.18358675911553196	0.436166809915891	0.823311783463749	0.12417763459735601	0.14393347847185298	0.18782385231538198
ZNF425	0.9367508202500949	0.8583453769415309	0.8567614445603481	0.856748724354439	0.659721808410651	0.21291788722853	0.919648615459115	0.7985704318529129	0.878491167588552	0.9689518866932779
ZNF426	0.799934862304103	0.6353467545117621	0.938139088167263	0.951669017303426	0.683927198619629	0.14870019190872197	0.9387417125606079	0.7476163212331641	0.5996351951702951	0.399166038972798
ZNF428	0.5789464887029129	0.835277698379535	0.784515427443528	0.789819571818205	0.726967526405126	0.8352649319649058	0.5935717215683499	0.596894739966947	0.6309174384673271	0.5593463934486379
ZNF429	0.4359320431339911	0.795335390600988	0.402693596062605	0.578857189373422	0.782500470827637	0.634426888546897	0.795323026789487	0.795323026789487	0.6090130991149101	0.7523736316865259
ZNF43	0.4673216827432729	0.8600304315944142	0.498650360130909	0.45344511385586406	0.5198148668179761	0.8700338445143341	0.49702493147186205	0.49702493147186205	0.0712016379930813	0.6330200011812249
ZNF430	0.18506979590633102	0.152245989019674	0.0413937306128452	0.0502066921459441	0.171955852304243	0.147312383303418	0.147312383303418	0.31728417731575004	0.248965060441198	0.0475722485908266
ZNF431	0.27316527557473996	0.5959064392618121	0.0537332399405425	0.22715041730291502	0.364856418797527	0.47861067511897	0.0531693492049268	0.17899771905085501	0.6700389449530469	0.208260170789713
ZNF432	0.21647897421839396	0.0701305816697559	0.011622500612813998	0.166189714120881	0.220271831890297	0.0437108457575049	0.0701410510864869	0.0701410510864869	0.378755806288068	0.0701305816697559
ZNF433	0.31279840003759	0.31278927663851197	0.31278927663851197	0.31279840003759	0.696988434138567	0.15668406615492	0.554144520128771	0.663236829656442	0.38548133359784104	0.31278927663851197
ZNF433-AS1	0.7842947762382341	0.784306935971615	0.784306935971615	0.7842947762382341	0.7842947762382341	0.7842947762382341	0.7842947762382341	0.7842947762382341	0.7842947762382341	0.784306935971615
ZNF436	0.631669577575239	0.869385184500952	0.76097677722988	0.589448770335515	0.4397260575766121	0.7350914489136959	0.7350914489136959	0.7350914489136959	0.7627858315354329	0.735102311468121
ZNF436-AS1	0.7800693980864251	0.780081470333302	0.780081470333302	0.7800693980864251	0.7800693980864251	0.7800693980864251	0.7800693980864251	0.7800693980864251	0.7800693980864251	0.780081470333302
ZNF438	0.129733279371936	0.153580306262852	0.167217816591323	0.431556470111188	0.105881433121481	0.0898477965930246	0.0686153352096737	0.21401418565921101	0.272151496829954	0.5668135658768672
ZNF439	0.8912123669570259	0.559403890564744	0.677905578547232	0.7029209530275661	0.3927669613567121	0.651419818790843	0.678438848979539	0.586894563691339	0.6459603914930301	0.693613259972462
ZNF44	0.83105982401971	0.42266840478773104	0.9085229556363129	0.897230058951691	0.7669367659385191	0.532408556284376	0.909225998518447	0.632480972949906	0.46055221206561797	0.218132958076373
ZNF440	0.35152904058799295	0.9347528903909491	0.512942694551608	0.622352184711191	0.60897978283222	0.94843008398322	0.5129843695902531	0.6248696602695121	0.846779750328611	0.5563809512364
ZNF441	0.125499126546506	0.0826427368083762	0.221607341393283	0.587355885701207	0.532224053921272	0.361263640635474	0.220873671472862	0.5636991902048231	0.3555969702204579	0.449819759843515
ZNF442	0.132202724560673	0.8152202839833559	0.696591214220908	0.265006723881615	0.310508856358743	0.4019144720063621	0.697170254476636	0.248667514260053	0.68749614600271	0.684992889384534
ZNF443	0.0319629497867786	0.0473018971281432	0.0883004199786905	0.14553902325480403	0.0921576467444109	0.0473106042921953	0.0473106042921953	0.0473106042921953	0.0871598964156413	0.0473018971281432
ZNF444	0.9230126004086059	0.595263333437697	0.244626900261467	0.48343949697367	0.36460261615881	0.44690591693424897	0.44690591693424897	0.48235448407517895	0.651986982594198	0.369937249307428
ZNF445	0.0974957522300236	0.0776352479349007	0.615911620820339	0.26935621594930803	0.163977319649915	0.233083325043871	0.107128188556402	0.258826110231472	0.4841249168871529	0.3408599870392539
ZNF446	0.392633041034265	0.279180951291288	0.309885757272954	0.370628666520671	0.38063477861437894	0.279191337460365	0.31055094577167996	0.4479936410887779	0.109088515331638	0.279180951291288
ZNF45	0.48054818326403403	0.20544972696284	0.322868587538802	0.529531933039928	0.17983778966538	0.0654206361222884	0.405176540978042	0.43731226385416405	0.632218238117046	0.6143422220107421
ZNF451	0.2659493021071	0.35449412090131605	0.334007507308885	0.19980994156659196	0.313008192043271	0.354501452328851	0.714599249048035	0.47378262364364604	0.679914719064301	0.149148794625481
ZNF451-AS1	0.0757514410722417	0.0757406413504169	0.0757406413504169	0.0757514410722417	0.0757514410722417	0.0757514410722417	0.0757514410722417	0.0757514410722417	0.0757514410722417	0.0757406413504169
ZNF454	0.128904821021241	0.0139452435388282	0.10683397363582801	0.0411687635987911	0.0073695237492833205	0.264989703067679	0.0450093946995245	0.0225850472657353	0.269941946620547	0.0831847237894952
ZNF460	0.11275250823012802	0.226272339006316	0.453870070075716	0.324563593392038	0.0160904116017948	0.22628427048539101	0.420841857030441	0.330866591714974	0.357637390276341	0.226272339006316
ZNF461	0.509094783068508	0.643873511761914	0.7079701595005359	0.829066827417793	0.50708557967806	0.24270807984552897	0.7085754694753991	0.504944134525854	0.397549790004124	0.8082086159064742
ZNF462	0.655247046954267	0.47780154069373	0.26166132825452104	0.309744294046299	0.771277264361658	0.47780271137318	0.136780280878712	0.256206970115842	0.154653176211734	0.19644027693283
ZNF467	0.173320474605503	0.5601089230374741	0.220475425014957	0.756638378983208	0.416557411465405	0.35330087802085997	0.12219631090740402	0.325310857081981	0.546584265989211	0.5564256650356251
ZNF468	0.618053071743077	0.7526246581232799	0.615242972097885	0.24004113843903502	0.574626915875969	0.661636429269227	0.61560362922763	0.43360186756387303	0.7705054740371909	0.0580372089523008
ZNF469	0.22094967004136604	0.560402465116706	0.294639694050581	0.20370177463431302	0.15730133969472698	0.294649522450873	0.0453422770369741	0.10393167996556599	0.6667871791466291	0.0357830226540064
ZNF470	0.6398756722561321	0.331735255235863	0.22098760024201003	0.5892430921083721	0.507462437977351	0.44509197141653395	0.801134646811246	0.525936612987439	0.234972019089947	0.22098760024201003
ZNF471	0.8773209777466109	0.306623204562172	0.7270396948050308	0.519816991825447	0.450759173371841	0.5081659973859111	0.659696888611818	0.552104108315999	0.745516836557016	0.4850962286957
ZNF473	0.146533090241051	0.31640359427677195	0.287260275906896	0.254234914929971	0.388508362668521	0.6906404847623411	0.127842412144547	0.111540661237142	0.28971841117632	0.31640359427677195
ZNF474	null	null	0.8362042822572621	0.5923325016042211	0.286383810650391	0.6276987390507509	null	0.355290062816085	0.20863472405613798	null
ZNF479	0.9299627440215219	0.5356960570138359	null	0.806882368895571	0.898883145248809	null	null	0.9646720291047591	0.979510059508795	0.9317331379788799
ZNF48	0.36751378021452596	0.553138774266455	0.0248093076844686	0.0248153269039873	0.0666273076684135	0.0248153269039873	0.0970641344435182	0.66034989111718	0.064448847977412	0.0248093076844686
ZNF480	0.48280387092288596	0.482802963628337	0.562603509689598	0.42573034287188893	0.35200008582877296	0.5193141573389229	0.48280387092288596	0.35838962939906	0.7549739262818199	0.482802963628337
ZNF483	0.527412742615261	0.23393963605288898	0.628850070080561	0.595886359145969	0.172478939454944	0.31680524350670597	0.635018347265468	0.638759070026186	0.0153704915437085	0.5160636269515179
ZNF484	0.459780429097948	0.4979462075488	0.443706141323307	0.20056852691460397	0.7763819964252711	0.510774728950332	0.48593952632087106	0.762063418992394	0.334609012886347	0.662082924426615
ZNF485	0.45785345558563895	0.3629129872426429	0.553867249948604	0.5332975134125829	0.8700652788227191	0.6102742796814841	0.479007879016312	0.509913633314359	0.642615675111686	0.789217315938262
ZNF486	0.568909520397906	0.5689131220236701	0.650725508006457	0.678513389519825	0.511293385700504	0.509590785004116	0.568909520397906	0.568909520397906	0.396327385191385	0.5689131220236701
ZNF487	0.23190867097573	0.147328929982241	0.24716075231088103	0.062490933967227005	0.22265888829166397	0.10278036896402999	0.246465944829171	0.0697954549719929	0.10278036896402999	0.296200806492786
ZNF488	0.965460142954277	0.916406761962063	0.918178036358965	0.9819675671804621	0.996348802876312	null	0.91697709482492	0.9903236679211781	0.991467465314164	0.989227508061616
ZNF490	0.586786719908657	0.246590181427695	0.41722056570746896	0.3353996733617561	0.21992175565581001	0.246601593542798	0.273449376152055	0.5227150639160371	0.123358153217457	0.25203894613388395
ZNF491	0.165992983595428	0.765955924838507	0.435486182284623	0.5259565957168	0.418711745169136	0.561042514684736	0.24819332649969297	0.381407600082146	0.10667708842710198	null
ZNF492	0.45709900771144896	null	0.18728245466272198	0.449078100412852	0.5857603884479761	null	0.18863974058832803	0.590782696614749	0.467106274131609	0.408464701055515
ZNF493	0.988581382468983	0.998511409960631	0.8974428467457859	0.991756008831125	0.9999566883753701	0.995005409028719	0.895231186861869	0.9978289722449302	0.9982273483996241	0.9980421764386679
ZNF496	0.131072704413344	0.33670593428589696	0.0702734286349605	0.5673791607433829	0.545263945765979	0.16633570736556302	0.26019334199520006	0.47256635308217804	0.105229762515161	0.382431879163291
ZNF497	0.39785977234249	0.39785449933455697	0.39785449933455697	0.39785977234249	0.459123137770211	0.329543728728198	0.39785977234249	0.39785977234249	0.309893590167865	0.39785449933455697
ZNF500	0.6033452912941301	0.522100574220545	0.508630512203896	0.6293458265727719	0.7717203661326508	0.173827093195743	0.685350578132797	0.75744538761942	0.481303687730927	0.6885111521612829
ZNF501	0.398626689707364	0.17210056584449002	0.20822490304491104	0.25247635665358603	0.636627801898635	0.447822791970934	0.447822791970934	0.447822791970934	0.226801478665971	0.359846120062396
ZNF502	0.411721745124952	0.298871717344819	0.565960435363063	0.687046595806634	0.67456871133843	0.443849484163927	0.52350248968656	0.52350248968656	0.4641613712292	0.31031448686561497
ZNF503	0.243933720344912	0.455890470550587	0.38248493489189794	0.637285694858386	0.578186480575665	0.45589278964648905	0.384952650782135	0.665076731726018	0.7424713147562209	0.455890470550587
ZNF506	0.85871422130317	0.858726926425424	0.48469305082220004	0.8644682715149491	0.560402681015356	0.85871422130317	0.85871422130317	0.9527093832461471	0.710090060259532	0.916046586718529
ZNF507	0.354400952264324	0.705950376731155	0.8806176277079392	0.637957547075524	0.489769015482198	0.648607138115657	0.912106661698154	0.6716671246176529	0.353519669281353	0.560724540538444
ZNF510	0.655862670760323	0.8843049426842041	0.571504842869082	0.635558903802427	0.529984333095195	0.9794587608006651	0.571732672889709	0.612758981240945	0.973482543495353	0.6976817510154151
ZNF511	0.7546368666579659	0.94711196763148	0.94711196763148	0.977106374358266	0.8553596040808299	0.9351532947567079	0.9608631700234158	0.8913820614008671	0.8763705799766199	0.94711196763148
ZNF511-PRAP1	null	0.9731695347840129	null	null	0.9697204207109108	0.9829731653772821	null	null	0.954664115003227	null
ZNF512	0.840319995749173	0.8403327698538441	0.8403327698538441	0.651323375810746	0.845170807201902	0.840319995749173	0.840319995749173	0.840319995749173	0.927144916047283	0.8403327698538441
ZNF512B	0.30112612709493103	0.473796231067745	0.43739277104649604	0.307003290878826	0.5422505762106501	0.473797612412614	0.45815335529051704	0.531336467450524	0.824710637685712	0.23956020882177598
ZNF513	0.954302805876462	0.895771412080461	0.598707253217551	0.45578271924530606	0.839667776571102	0.895759401620097	0.5411666958078011	0.4027515648145589	0.841866550980464	0.895771412080461
ZNF514	0.813367235422802	0.0650304824966834	0.6065279659846129	0.754172853553379	0.31418986042679803	0.45000104048057704	0.358599799207646	0.345663552025367	0.20391126285379899	0.358592654891741
ZNF516	0.284567592373968	0.6512942455724909	0.8571993226881149	0.462501380503661	0.675367950718372	0.7098598279976371	0.5935542704785239	0.8497814504511508	0.8288645109342649	0.9126790760870601
ZNF516-AS1	0.162907282219996	0.16289451177706302	0.16289451177706302	0.162907282219996	0.162907282219996	0.162907282219996	0.162907282219996	0.162907282219996	0.162907282219996	0.16289451177706302
ZNF517	0.9750248657159659	0.694558875382594	0.9786155416610859	0.932532942031028	0.994256191944857	0.9704874916691101	0.9830616398772409	0.9832406543810142	0.9930247578397522	0.995056091514448
ZNF518A	0.116461423256226	0.0893283654624645	0.0281952716320374	0.21366099567160698	0.15351735490586302	0.0448644728557181	0.10201770147339698	0.063697793027835	0.07091345216295701	0.0448560028201488
ZNF518B	0.525098305507055	0.117174397008554	0.0225289574784847	0.0322811200416887	0.0649823906972674	0.288702417670655	0.244792868802898	0.0960738120641861	0.7570320367338291	0.28869236977209994
ZNF519	0.302651440539426	0.492577589116766	0.4702335813853011	0.323530349435781	0.4064172606631599	0.47023514987952897	0.473703852380207	0.494818326752709	0.666795470003699	0.28571180410433
ZNF521	0.9207049061474009	0.32420900313961104	0.72279559018353	0.513888733873562	0.8457740143951731	null	0.7489178991526121	0.261396471529003	0.337026624183487	0.163988781381029
ZNF524	0.201085524918762	0.0710943744711946	0.460081061998264	0.46008316233128005	0.433302605402895	0.46008316233128005	0.46008316233128005	0.27595933287928803	0.175369345209206	0.460081061998264
ZNF525	0.41125036318562397	0.758973856135115	0.7863086867893149	0.497535061672681	0.21715839401636303	0.386931760552349	0.679500561352494	0.483783309747262	0.448110455599685	0.662128625283416
ZNF526	0.695238643793714	0.739923759940823	0.320032887032223	0.33518092280290196	0.807532427452215	0.5850109397688921	0.702500943530355	0.581268115805898	0.6759557644999691	0.585015359296901
ZNF527	0.403138941553561	0.5101312471430971	0.4373753525617439	0.7227290812522851	0.445725489183152	0.5623014294881701	0.45252967688778006	0.489843568609907	0.54471020899159	0.432511216341619
ZNF528	0.106258871348025	0.00125254226533742	0.0851336601566124	0.0526410939757127	0.19429305254454798	0.0148938517605681	0.0903349878138151	0.0759207759414855	0.0495808786122867	0.17318238173196202
ZNF528-AS1	0.356854685637992	0.356847461434605	0.356847461434605	0.356854685637992	0.356854685637992	0.356854685637992	0.356854685637992	0.356854685637992	0.356854685637992	0.356847461434605
ZNF529	0.330071121892561	0.44380315033048706	0.550901006409541	0.46495184879389	0.135673862296173	0.44635017095256896	0.59082781784629	0.492672965201349	0.12713271070680598	0.44380315033048706
ZNF529-AS1	0.446053433331296	0.4460506026864529	0.4460506026864529	0.446053433331296	0.446053433331296	0.446053433331296	0.446053433331296	0.446053433331296	0.446053433331296	0.4460506026864529
ZNF530	0.482194460101889	0.35696269454634494	0.0419699629086627	0.0468604410149664	0.11431495312102498	0.1070234522274	0.0416365200228199	0.0463961588684534	0.142477195158475	0.0475736936827145
ZNF532	0.266197116752209	0.527256260130373	0.574569439852634	0.6537455363478271	0.398127935680027	0.425435566889286	0.4942396268603811	0.38931903565383	0.228862623985846	0.28962340974628803
ZNF534	0.295155723097055	0.684717792923916	0.5089151798161871	0.50891470924898	0.724283043278683	0.38431142560422493	0.598247605193897	0.63266884629595	0.850578007863252	0.35329534553493896
ZNF536	0.6988731976318828	0.33675457508818	0.36952955213229904	0.7851471998827021	0.661294563897292	0.7065664480957121	0.547014402861984	0.631837400924166	0.566575566918649	0.7065763218590079
ZNF540	0.164919784047211	0.0961970708714603	0.11296561363916499	0.35646206210125997	0.0718158070446207	0.45959928736888794	0.0374016187334652	0.0989037562227549	0.41477760249539203	0.0961970708714603
ZNF541	0.0804264362224538	0.133471136212574	0.235166996994734	0.17680662266563002	0.428607686177577	null	0.276878202080462	0.221070532666457	0.14879089655559302	0.0701768848655285
ZNF542P	0.563064059970314	0.563067361516741	0.563067361516741	0.563064059970314	0.563064059970314	0.563064059970314	0.563064059970314	0.563064059970314	0.563064059970314	0.563067361516741
ZNF543	0.201757929398405	0.639807860039331	0.101932427852319	0.204342568567275	0.678678752232329	0.447780802673552	0.101205950617407	0.206132989797458	0.553898303436087	0.205489476054345
ZNF544	0.9920130525311309	0.9872321952368911	0.99456940704078	0.9963893829481549	0.9955449067910831	0.784275570809467	0.9883053632940779	0.9875717683758309	0.890407101488167	0.988222653260395
ZNF546	0.216358919191096	0.271288725722678	0.26832231194858996	0.22758654338961803	0.16413453973547598	0.28504077621509494	0.254194052415317	0.254194052415317	0.486631613411685	0.37437629814166595
ZNF547	0.566929834086854	0.739263055641277	0.739263055641277	0.841390024050774	0.918030756931521	0.7392520619140601	0.7392520619140601	0.7392520619140601	0.778352311211343	0.953622541624899
ZNF548	0.669927370387224	0.8870184799136891	0.9687757126985991	0.562246299092916	0.7966003463422421	0.887006227733075	0.887006227733075	0.8899083981763659	0.6992944040566221	0.8870184799136891
ZNF549	0.0505487451968905	0.00952673260943063	0.0094699176525527	0.0068337277356117394	0.028163620499422996	0.0149021673008816	0.009279511564620509	0.0029962525758615802	0.00450940114603301	0.00515271744324957
ZNF550	0.0860189847612848	0.0904316168739456	0.0195555099615668	0.19815071697311604	0.107373824239599	0.0863323487751788	0.0192419984062091	0.216095785443938	0.0355049306449704	0.0828865488424683
ZNF551	0.11432709700242599	0.548367612953081	0.586371622743249	0.6643736595080539	0.4409647093434221	0.39905945987086294	0.577757265859559	0.577044593468967	0.8452237663916171	0.24503157891832397
ZNF552	0.5743017665112621	0.7323326647293241	0.737193743697626	0.512731100086196	0.503661584668768	0.5896829327331279	0.7323218914418629	0.605227348871703	0.567446666237001	0.7323326647293241
ZNF554	0.404497440652389	0.8292666784350949	0.394564082007709	0.43756927969543397	0.33887297670504496	0.42707912196607395	0.384362238992346	0.5212932887937071	0.342711653578401	0.551169639379525
ZNF555	0.177232851005003	0.641151834220412	0.3465683066182069	0.52192529476899	0.33748381533474603	0.263181389164304	0.315547934356651	0.5077286368103899	0.33683182425787606	0.633900752180501
ZNF556	0.24720619489946696	0.41787969969691297	0.46680543905062805	0.8480382249972759	0.20694358201827398	0.124795145303718	0.466698764274819	0.35889796986975697	0.42085122355690097	0.37201557488102793
ZNF557	0.35897598565465705	0.0386123377495823	0.14460495353454	0.0203119032709208	0.45008312171631	0.156726335990578	0.242428000475075	0.0571256076859061	0.175658810881149	0.204545877164494
ZNF558	0.6317949208182211	0.255991165298354	0.19467665544954396	0.9244220684717579	0.276103019981859	0.9056177185733331	0.0849996989306474	0.427040196078937	0.7494359236369009	0.582023619574202
ZNF559	0.958155019906213	0.7994595164484369	0.7005306342327801	0.806949834230909	0.667381879838374	0.9479567864860401	0.776170007872307	0.849571739235366	0.770384800056864	0.874048737760211
ZNF559-ZNF177	0.580642763872856	0.546527995787111	0.667934960732818	0.6679266384611321	0.265885084745416	0.9085892212501949	0.6679266384611321	0.6679266384611321	0.834769446831666	0.7679121378697479
ZNF560	0.593892136268796	0.9837303237196429	0.17932006182175603	0.20964191080038602	0.645024096009069	0.861884972652068	0.430068302711585	0.22512978155752103	0.830129131568343	0.214464591560557
ZNF561	0.580857630448278	0.44912945649033004	0.3022698724049	0.587927698734467	0.579183360575651	0.36644894912291204	0.346878264169586	0.557370800656511	0.19530753726468697	0.366442167913493
ZNF561-AS1	0.284248907562268	0.284238699267464	0.284238699267464	0.284248907562268	0.284248907562268	0.284248907562268	0.284248907562268	0.284248907562268	0.284248907562268	0.284238699267464
ZNF562	0.222264526639678	0.14857683976476901	0.390239588490034	0.266549600046161	0.23151431380900503	0.148589591327564	0.372811692553923	0.17096490244088597	0.0604352929091707	0.416988231749492
ZNF563	0.844705638641883	0.37656478898902507	0.577554403629734	0.6317754195018149	0.8212536099608501	0.5892167407726819	0.577801028088081	0.7068767262907399	0.42363211925560207	0.919902529027835
ZNF564	0.49540337213853397	0.26681763039822604	0.482651446460452	0.52957153720196	0.21814076176256303	0.100824143930379	0.427234534935475	0.438453712392207	0.454333557997239	0.26681763039822604
ZNF565	0.22289459039058898	0.0812680854977613	0.45528206284834993	0.161122929263871	0.24642684563145298	0.19543530427609399	0.0765042408298044	0.13870132283109102	0.0887663085204054	0.200381299624344
ZNF566	0.9795461353678241	0.7752244560091519	0.780024219862532	0.778696477051958	0.9783906741750509	0.92911843345592	0.6663884783936811	0.807240935176994	0.9413215926261179	0.9291289484894709
ZNF567	0.20693478237127397	0.17267914670510798	0.187395447249845	0.17209198325097502	0.0358097904209569	0.202999513352756	0.07822530086980901	0.102796850514483	0.160723620224672	0.387042598481683
ZNF568	0.446841126344579	0.8787307715479828	0.1621265213941	0.130439362062276	0.53061245786512	0.320853104488081	0.191354486266279	0.189136927766647	0.41753936014738896	0.35619135642275296
ZNF569	0.670192599421818	0.46086560301454	0.662451136041742	0.6624430505622261	0.747902182704969	0.6624430505622261	0.923737683388392	0.9588328720989259	0.685534658757491	0.662451136041742
ZNF57	0.649295000489902	0.47794475374619105	0.594640426120864	0.386089034689351	0.257569667933916	0.4779459168884911	0.5949394607714119	0.408983798801101	0.30558630979553303	0.7412065815391429
ZNF570	0.43112690210253096	0.46016739548475	0.729267220336854	0.8964043225732641	0.47832551275983	0.557810929209645	0.574750438139619	0.447643508560635	0.6217071040237601	0.5578139598397479
ZNF571	0.27083106032874105	0.16734507967732098	0.0915897579466053	0.284447792338728	0.0772633589879435	0.474785196937645	0.149349466942173	0.504990946492412	0.48025465809393303	0.16734507967732098
ZNF571-AS1	0.0273396782662529	0.0273332896981163	0.0273332896981163	0.0273396782662529	0.0273396782662529	0.0273396782662529	0.0273396782662529	0.0273396782662529	0.0273396782662529	0.0273332896981163
ZNF572	0.7177318294585541	0.616843513736271	0.7469815348202181	0.7304933288037808	0.6203962378001421	0.585311057279626	0.658918963655854	0.5363095797784541	0.30825548094703903	0.617492931576467
ZNF573	0.767049446640621	0.696418192196076	0.45659793918409797	0.838767227962868	0.317235108449666	0.27042454750543105	0.40536688535864795	0.353585129222554	0.47295077017198706	0.284540954634002
ZNF574	0.399015214331709	0.216007555530802	0.45252371298072497	0.22160777824392003	0.635204195978322	0.33506771545876896	0.39663051749726297	0.530198140194729	0.7369385158275721	0.33505952202851397
ZNF575	0.511867242540365	0.6017305999298821	0.513714614839819	0.46173503094705204	0.117532139656175	0.5584593439293879	0.38525173125883205	0.5089084462179321	0.49469845376312005	0.36547880113537
ZNF576	0.21515972320163898	0.299748218223301	0.483850994055835	0.285858747826018	0.297984578135368	0.299757853405751	0.18823599059524498	0.0744054276617761	0.12932856228147	0.25689715556186604
ZNF577	0.0861703223157013	0.0070472837498658	0.0428744269636382	0.0848167851619516	0.0447573456131258	0.0047784617598668	0.0408578191669434	0.0302034080516951	0.0774692782075151	0.0070472837498658
ZNF578	0.6701656195563629	0.8398039489488199	0.610872443391285	0.8537105115572969	0.5005398826165031	0.8164843058496172	0.611220190222373	0.7784074577833859	0.7385995411388508	0.584267714744166
ZNF579	0.0977502404537927	0.0155112402269805	0.0504199406390647	0.0714542332536366	0.0458365113301148	0.0443532073303088	0.0455003709921957	0.0807064402001903	0.049030801381967005	0.0124346822041794
ZNF580	0.6482239765212491	0.293635157536982	0.34580252014955	0.208158981813409	0.22019746603365303	0.29364502342876797	0.377211562222839	0.24776441913644198	0.38994758249679995	0.545225831949607
ZNF581	0.147491523410762	0.0441927121706964	0.0441927121706964	0.044201115973507996	0.0721700444834422	0.044201115973507996	0.229700343124345	0.14622390346927697	0.09704194703430001	0.15552227702427598
ZNF582	0.533518537181767	0.6117933547084721	0.441896480530025	0.38849280557846894	0.360093415189057	0.441899526121502	0.355263193371436	0.8008014536494801	0.485433535431481	0.0909756034850234
ZNF582-DT	0.46033312857272995	0.46033104130475894	0.46033104130475894	0.46033312857272995	0.46033312857272995	0.46033312857272995	0.46033312857272995	0.46033312857272995	0.46033312857272995	0.46033104130475894
ZNF583	0.368054116053698	0.7322495531569531	0.4514014160427561	0.453611000136135	0.696334089729542	0.41877805748481495	0.45124565544655504	0.5121395869773661	0.711709388151855	0.40788554540386895
ZNF584	0.651694911348441	0.48268629547680797	0.4111023320047729	0.42900751805446796	0.6939589320770151	0.7485284749959479	0.4826872089189129	0.4826872089189129	0.4837515084166071	0.33032748186391997
ZNF585A	0.924969743758547	0.927366444253345	0.927366444253345	0.825443692885578	0.9382790525155409	0.927355823151437	0.927355823151437	0.927355823151437	0.881957764294576	0.927366444253345
ZNF585B	0.43704020696401796	0.257957683065803	0.192695391517936	0.166187728832106	0.13976926247389002	0.0531660500799707	0.257968762409548	0.257968762409548	0.0568789591968991	0.125958768707361
ZNF586	0.9333125922511659	0.8883732244700829	0.730663950576285	0.9166392745061579	0.8459416668233871	0.8173891163445179	0.890866077782016	0.896099460323937	0.7916566497336559	0.9198578713271791
ZNF587	0.728947888693228	0.716971766321355	0.970530604985843	0.8518916620214059	0.618396638370271	0.9365922392379891	0.716961515036636	0.716961515036636	0.717829091753639	0.716971766321355
ZNF587B	0.8449300840009191	0.7415092273120191	0.644257693776418	0.9554543171052049	0.5344399704297	0.741498164264195	0.741498164264195	0.741498164264195	0.802623693798109	0.7415092273120191
ZNF589	0.228630294539078	0.236383598694245	0.5821771134117391	0.0685246966872759	0.043556521131662	0.163037866868397	0.38245652198491403	0.622211434508673	0.361427292998466	0.220944768040183
ZNF592	0.6750991261873871	0.682187286858043	0.43090237732489706	0.18531428521638799	0.374682155611365	0.574758260829723	0.442768346266633	0.11048421202357199	0.411007549503289	0.61210220768058
ZNF593	0.9797777888008009	0.9421735943212141	0.9699077315843029	0.9632724550482729	0.8857645769879631	0.9421639821562929	0.9899191933189749	0.978011352272077	0.976561269659105	0.9421735943212141
ZNF594	0.642070281903856	0.150563200114458	0.7671133166699399	0.188553419189886	0.189934431829263	0.6782792055293461	0.304240110799266	0.181592785076974	0.122679128024565	0.43782126484303796
ZNF594-DT	0.0281201793124609	0.0281136807985492	0.0281136807985492	0.0281201793124609	0.0281201793124609	0.0281201793124609	0.0281201793124609	0.0281201793124609	0.0281201793124609	0.0281136807985492
ZNF595	0.841513841737624	0.875695978990348	0.7083260657962079	0.891708884439847	0.689808825462389	0.891708884439847	0.910153712573772	0.666219874414543	0.9216820017355791	0.7162887203414491
ZNF596	0.257807658764577	0.11737392285705499	0.22951674099468697	0.186070792670838	0.0927233102520353	0.22445926963357798	0.276996803694132	0.39861529620508596	0.0588541056492472	0.186861704253162
ZNF597	0.33196863287572903	0.123772616421054	0.26937770591821697	0.31807463448157597	0.0859746688151656	0.12378509667337802	0.393323654128931	0.4029763284662671	0.138734106960406	0.123772616421054
ZNF598	0.576453520547947	0.718861356539304	0.5604563645516341	0.7101521722300109	0.889837557714477	0.544824606760947	0.5411831746894761	0.529040961450955	0.263136973501401	0.718861356539304
ZNF599	0.7240762509219891	0.9433775129677059	0.7047710205400971	0.952103800869749	0.7990336066538359	0.9623281607076821	0.909215050719848	0.9713290311688051	0.9424826030239231	0.930474415004835
ZNF600	0.838207930237183	0.45117958272414505	0.644923753758798	0.7547449579342641	0.857237328194886	0.839893517144557	0.6535767448877751	0.8217891326653671	0.554074333300386	0.776491775654835
ZNF605	0.259775403771981	0.238213012523489	0.238213012523489	0.23822465102458498	0.23536821897927399	0.23822465102458498	0.23822465102458498	0.16998845538373097	0.39879272120565007	0.430218246491351
ZNF606	0.609398936557311	0.18350982129704102	0.344675321125294	0.344683093463877	0.428801353049823	0.344683093463877	0.344683093463877	0.302623177485325	0.47011230306312396	0.344675321125294
ZNF607	0.404535269735272	0.5031781017966861	0.140388033514316	0.229788717146166	0.7365590430946272	0.7863795513824471	0.13054152591983	0.14414724231452403	0.8323560093420079	0.6914186060722349
ZNF608	0.43162607670260206	0.0437530148708298	0.266751132454633	0.259449102922476	0.0201079013776692	0.20296762938011104	0.13860655142131303	0.14245889531289802	0.223053843762338	0.0467147932875384
ZNF609	0.0526453426311386	0.0144894332635107	0.0266978549128219	0.0889862242718329	0.00920820246222535	0.0218872924783318	0.0263159435523622	0.095809500318643	0.008659210753785021	0.0162925409052862
ZNF610	0.357714538503989	0.796707926061465	0.234867971327288	0.26920501066521396	0.241221785592835	null	null	null	0.18552909662487302	null
ZNF611	0.49340053995448296	0.4186393867371339	0.770122909845756	0.7929701851036149	0.7655481280244709	0.24498398617564604	0.7708451053871441	0.822867852915899	0.46660550458520295	0.61809877522806
ZNF613	0.33430349491568895	0.388496566833919	0.37440783003000105	0.474868625444175	0.532471727360486	0.444454880468769	0.374016987241382	0.47902386534029207	0.33487848064224607	0.417504782152307
ZNF614	0.0615373687011465	0.140640130288638	0.0938701386974135	0.42996752915100106	0.0393946676551116	0.0834059372766931	0.0931612545974433	0.192592548322411	0.3714153359244	0.0833947403389113
ZNF615	0.174815008101084	0.267085423973554	0.78928526628142	0.36354229102471397	0.493400128933192	0.221480052224623	0.7900322994895931	0.36865303838457397	0.6603642649768271	0.507132721553834
ZNF616	0.133542146355972	0.680135362143624	0.26321638229934397	0.40068748565202505	0.3930988714475279	0.24414263287718	0.223329072380811	0.223329072380811	0.428277901534059	0.22331707407565304
ZNF618	0.20592524432986103	0.32210488313066304	0.185840643746736	0.34441333214321	0.36253882212671007	0.23188992324851895	0.18427935890232	0.360094111807359	0.8232680619461941	0.22288810955090502
ZNF619	0.252695642041959	0.477863833557714	0.7517826332636909	0.6239311212280501	0.612999088988037	0.477865000958794	0.8375796474576891	0.329642047346192	0.43926097052749996	0.530337908119745
ZNF620	0.9476125172726829	0.9805812725888349	0.8615247905150429	0.8210735210162149	0.762206567156119	0.9527779887634928	0.9527779887634928	0.679899725750215	0.916467936124605	0.843768003615768
ZNF621	0.24726623612249402	0.394246019349499	0.50346418753945	0.733031745659729	0.330713770525562	0.18191535147878896	0.41322473172742097	0.7285108945967959	0.0823549609341669	0.5359956644434429
ZNF622	0.675317799548379	0.540768622326554	0.564254900537025	0.389515698343127	0.669861459637864	0.590658124171529	0.847915591243522	0.752017788742664	0.585380817953237	0.22402834400876398
ZNF623	0.48088942926287304	0.54625456059133	0.406089544756383	0.331146271065043	0.8002839893697611	0.669838606647168	0.389529469000065	0.584670593525924	0.425700503654216	0.30288217692804903
ZNF624	0.796002200078083	0.749886773882889	0.572939137872033	0.6277635524383349	0.3490664979626811	0.602393698299215	0.573171434075062	0.40168533007113105	0.32857605820302804	0.602398983789691
ZNF625	0.860520417685265	null	0.715445824539587	0.685380067518778	0.24747919641294602	null	0.707038676277813	0.762506406456818	0.46342164638560795	0.574944733680178
ZNF625-ZNF20	0.42830790549427705	null	null	null	0.384386233271206	0.5706458417278379	null	null	0.514057215800493	0.600738405086596
ZNF626	0.36561545616684793	0.365608636112498	0.20593260922060397	0.23131969959742799	0.6184152603691461	0.8248400156072159	0.36561545616684793	0.36561545616684793	0.487635438749459	0.20124274294232
ZNF627	0.0226269394476024	0.10008540269922599	0.00697870831085334	0.0242359239285965	0.00424618288481901	0.0025798802292170604	0.0230410267619844	0.0397065801728214	0.0020930598243070397	0.00039833384786303196
ZNF628	0.48236564649083297	0.662168117731016	0.788314995170539	0.81586231159692	0.44572167621789893	0.6621600445724211	0.33233171184559496	0.668040861850686	0.578303802345838	0.662168117731016
ZNF629	0.184883573987207	0.0462722280299761	0.0608311035188493	0.126091724064017	0.07542451348559799	0.0576558847321974	0.0663094430496811	0.137963759967308	0.313454824213168	0.0636270890489172
ZNF638	0.377971559666387	0.0946771743079097	0.432177457937385	0.40359906419959096	0.6464501309456451	0.45502550913452505	0.5403378457055921	0.464992594457573	0.163272336653766	0.6138870090213859
ZNF639	0.106458384987209	0.523975905274523	0.12572351813720598	0.0918467864413756	0.0898233461459892	0.397044386923739	0.124961622687377	0.0921716472191137	0.18140829555362198	0.0599564671595388
ZNF641	0.07634460277573402	0.33658892259816403	0.0536966420288857	0.0757327677330871	0.4217928155864629	0.19485574419041	0.42874991431687	0.6684906156634749	0.17405556446036	0.19484322998704198
ZNF644	0.968743349973619	0.991682929289795	0.936008371884747	0.962213460020981	0.754490649372119	0.980843387841812	0.9547009174103679	0.9590104141224879	0.7635316957610581	0.955081007109934
ZNF646	0.302435591107735	0.34572902228730396	0.501611426705088	0.355007006551046	0.413483601840133	0.6540357132279251	0.6348114704061639	0.6566731905296371	0.4865486138366789	0.51493025078176
ZNF648	0.144385166054754	0.0626534319591356	0.5516420668599621	0.25847031533687803	0.857273053633196	0.237108935276355	null	null	0.165905734925106	null
ZNF649	0.38029010858736606	0.218666291826186	0.35978186100808	0.44222707030286895	0.188109934230894	0.21867839051959198	0.393288180672367	0.32772020226557397	0.21436628732084698	0.40448517820289204
ZNF652	0.371608534728144	0.25333824836061	0.4366856393761311	0.25509129221669896	0.19600178425982898	0.25334946636473304	0.12180136714832099	0.3525935409783921	0.0528101151059383	0.25333824836061
ZNF653	0.0750503800805903	0.5401309485929029	0.169981922632407	0.44291768423401795	0.22929590213678502	0.33955936981067797	0.0808776515607775	0.0803459380771771	0.7944143315197649	0.5401309485929029
ZNF654	0.398805756147204	0.595598934210303	0.524238583512053	0.44590941445652	0.595865055241097	0.59559398512383	0.45238330308860103	0.32859751188437103	0.688131215767133	0.595598934210303
ZNF655	0.0436172693408919	0.229830819602522	0.222425138882869	0.0448600183301469	0.29147499779107106	0.132846497407856	0.14487291999609803	0.14890523462498	0.10220953949644199	0.229830819602522
ZNF658	0.967692748001463	0.6774177666618512	0.87711882972415	0.8853916265983349	0.9005169968437859	0.6031375885119991	null	null	0.41880568728965706	null
ZNF66	0.535064505355037	0.45173062980565204	0.544886937125691	0.372823174228808	0.353206955427114	0.7242418329643621	0.6335043647687819	0.6335043647687819	0.663837023094016	0.379262798202534
ZNF660	0.837424721184057	0.8374374922082121	0.8374374922082121	0.682394323009312	0.7106366780430241	0.837424721184057	0.837424721184057	0.837424721184057	0.934406423340486	0.8374374922082121
ZNF662	0.3479725995422439	0.0747290530197453	0.0328570889008794	0.0340153487255283	0.157898885715072	0.0747397957365471	0.0747397957365471	0.0421761611898403	0.107378452154127	0.0747290530197453
ZNF664	0.0110906437956431	0.0110871221738536	0.0109598546765686	0.00939646981654046	0.0227180077143801	0.0110906437956431	0.0110906437956431	0.0110906437956431	0.0383219308317791	0.000437109559737403
ZNF665	0.581734938376823	0.0543376029895375	0.103988015831923	0.138363664397535	0.24634580117732302	0.116064971819679	0.10325754264593501	0.175786868072898	0.0195659476595616	0.648788030081604
ZNF667	0.287126120380921	0.23045858466528896	0.20036581651382604	0.200378249920636	0.20485457487175895	0.138915002174803	0.27785763652978196	0.48443600510342405	0.7310238111025451	0.20036581651382604
ZNF667-AS1	0.0903526262317546	0.0903411172934368	0.0903411172934368	0.0903526262317546	0.0903526262317546	0.0903526262317546	0.0903526262317546	0.0903526262317546	0.0903526262317546	0.0903411172934368
ZNF668	0.739635218473586	0.940185144937741	0.940185144937741	0.9401753807198641	0.9978363667377409	0.9401753807198641	0.8904122937951441	0.7408583518177291	0.872228059458629	0.9447016798410551
ZNF669	0.0691916487430451	0.23594057246487699	0.38078619808858094	0.189750512907377	0.309675100560728	0.157100636072231	0.476549363432935	0.18132806240214702	0.44854013321880104	0.0889970928484365
ZNF670	0.47792358481305897	null	null	null	0.16540266005189402	0.208847549618751	0.534418681025239	0.486801399786695	0.48965436315502703	0.5706196437803671
ZNF670-ZNF695	0.102057494190643	0.6881966206517309	0.24232495264956302	0.48799371067106606	0.615081514112093	0.428144186153219	null	null	0.617485376833944	0.654502510214089
ZNF671	0.8985630283980571	0.9371898503126659	0.5426386946154389	0.851794938797708	0.506698462824428	0.918711038704225	0.5391199697474001	0.73639384648348	0.846810560128634	0.9371898503126659
ZNF672	0.7399820051069119	0.8404437365078381	0.7904310451982471	0.8888042292776831	0.528114369284797	0.8211711484409	0.791179362825257	0.9386107095530141	0.8608585509130708	0.795150154867206
ZNF675	0.8309682572320709	0.7436101299081519	0.688056581080305	0.8294898259897819	0.9298103163861221	0.915896231979011	0.68861510303874	0.8504221293636259	0.687632079544116	0.7629339964571941
ZNF676	0.859007453617967	0.742986230045218	null	null	0.536139804014525	0.9074187178083509	null	null	0.9483375051256301	0.858699247261365
ZNF677	0.0459455892227265	0.340807274180051	0.244347458216815	0.34645036309183896	0.22040809238110398	0.14437965360177	0.24364789467289605	0.361616198677729	0.25150392233945	0.332731757887169
ZNF678	0.0520913554148438	0.166299047346569	0.0791875881236762	0.0530111740543151	0.256818932595397	0.224390399025734	0.252730881927414	0.0586705666547567	0.553829322830484	0.40752538905475294
ZNF679	0.37922680953285004	0.773889514688844	null	null	0.467019536110383	0.45338851577084793	null	null	0.7930755782869681	0.7202167222874001
ZNF680	0.9170049440626059	0.816150258073878	0.663814264710654	0.7735253670138229	0.755727054489351	0.8774016120235542	0.664342166662835	0.7891914814350459	0.344513184294677	0.8224719326401619
ZNF681	0.5075786360380701	0.39548458333028397	0.42117078015570203	0.748393631055197	0.6700816294897329	0.14469270712017002	0.38232440801872103	0.613239407022792	0.611173146772906	0.666347490634532
ZNF682	0.976861344795405	0.9865806728585799	0.9963324758324309	0.989189068028016	0.8720110980836908	0.999512640184817	0.996469511202886	0.998834552297333	0.9933830212300999	0.9933492886714549
ZNF683	0.07562798941586	0.0369705833143233	0.0463846013795032	0.34224930035489703	0.19522602594112698	0.17638140876594	0.0830541063890888	0.0751405541795907	0.53905559968318	0.321412595791958
ZNF684	0.463747690956855	0.97623970798925	0.43343851914139003	0.315716611128892	0.9698468345202629	0.7487125267966059	0.43381245726583206	0.31436974935010803	0.45583010465693496	0.45349854585934296
ZNF687	0.682355287605231	0.7566241452022401	0.8537475085544941	0.49314325960471295	0.735621505748896	0.756612644268822	0.854523413396447	0.5919610548259909	0.7076981877017858	0.7566241452022401
ZNF688	0.48657897926096705	0.6308863576445649	0.57006497325885	0.659634219950503	0.152482882221355	0.5700613126888591	0.624737539107065	0.8885701111901669	0.784425262389603	0.57006497325885
ZNF689	0.7642833839248921	0.827536433142846	0.7825557800295692	0.494923537648336	0.7516668524868609	0.8275236989305741	0.8275236989305741	0.9184228159874108	0.8677386952397009	0.6360569511986371
ZNF69	0.843793057330953	0.931516740532158	0.8183154294747309	0.8083080652269471	0.6174654384839621	0.705852686778035	0.8190871719450469	0.8236774559793331	0.7892081336671161	0.7980970601271079
ZNF691	0.928290297811912	0.547732992273444	0.7675428582027859	0.904775938025886	0.18188544166114104	0.9207638268522429	0.6920585176520029	0.6949744803443659	0.49314891470998207	0.699254851082068
ZNF692	0.8442977436234599	0.949352455431581	0.915692934191515	0.8930611481502908	0.977340919545731	0.9571404992104209	0.9086864231209159	0.7782532512619309	0.708808226453266	0.971305461890381
ZNF695	0.747544261218575	0.75771302840903	0.5557434573524611	0.0466020141476451	0.716503585196473	0.57209876645102	0.5554294173281109	0.577967727085769	0.649789442251099	null
ZNF696	0.239140242110603	0.311809991879958	0.19788346094366	0.197895931885766	0.19898757146627602	0.197895931885766	0.318031122570627	0.21573308751658604	0.339824827679576	0.196552207314183
ZNF697	0.9380915766134229	0.9695135959497221	0.9491968420435171	0.9794801398263392	0.9889311941137651	0.993147942286525	0.9544759574166078	0.9660208650603509	0.977676584576208	0.9802013071743241
ZNF699	0.154310571433518	0.44727124789146205	0.381482242456688	0.331268936773125	0.176038169616082	0.43325479571538106	0.38111197368716204	0.23135395876919898	0.5380245710065049	0.20964139233854603
ZNF7	0.338894612537294	0.5131191061882311	0.69382335212651	0.7935270759099141	0.614192102427329	0.190564971964596	0.6512091032406999	0.7763205606213941	0.27323041042688395	0.805795722092538
ZNF70	0.0466671660944857	0.239324839696387	0.12537915758653	0.317913741505581	0.24973196371226603	0.218942447356331	0.126101219954978	0.184030221437188	0.10777087686261098	0.213943445121074
ZNF700	0.612919605962162	0.6129254056376129	0.476383913041312	0.46595507297442207	0.709269786042527	0.573256512194965	0.612919605962162	0.612919605962162	0.860779107306104	0.49840794853411896
ZNF701	0.18922145112078897	0.0894797933416043	0.208953124909781	0.33215326188654	0.313865319241435	0.39316170003777207	0.211973722358564	0.32977600854507105	0.37818769683616293	0.281795348525233
ZNF703	0.046059467698483	0.310568266666481	0.0636756676384468	0.0185927786915346	0.344647964264919	0.0918141026358793	0.0517526727148368	0.058238176980253	0.045760318731153	0.0157571364099005
ZNF704	0.9265103597089541	0.96561075888114	0.971393072777314	0.506524814358681	0.8747647845927851	0.815500420970296	0.9582250806307391	0.286339844552367	0.746773694923639	0.226777488704964
ZNF705G	0.975013432437315	null	null	0.47028518116528994	0.6722382134103491	0.282387168431147	null	0.7852952074481792	0.337439244261078	0.6873059841958299
ZNF706	0.978023693882235	0.990839687678883	0.809412705358163	0.871955935763993	0.80940013572692	0.80940013572692	0.840984879861611	0.8888187775786941	0.80940013572692	0.9204345223798691
ZNF707	0.5271951108723221	0.614324177285926	0.8649806449453751	0.663130412421276	0.36562910476806393	0.614318309924897	0.614318309924897	0.614318309924897	0.45226123211601205	0.605415481353213
ZNF708	0.9084069063966941	0.917974809542305	0.972546390947173	0.9417476735509149	0.8967929184275809	0.753507943510783	0.9421905650712601	0.9406299798316079	0.8775275263423391	0.859739269015418
ZNF709	0.345756511930187	0.168979821385242	0.547357978869455	0.146005903771099	0.30244037240560806	0.168992573072057	0.168992573072057	0.168992573072057	0.39967639799512	0.168979821385242
ZNF71	0.32953930798569603	0.0491871869875715	0.34055172450401694	0.035360887892802007	0.10450401746754902	0.0491960695913283	0.328340039519438	0.361934477889008	0.0269496674735648	0.20406987937377497
ZNF710	0.17401649417838402	0.0037883137335340705	0.0506142002925832	0.0618057981305245	0.0215838883128482	0.0037899047356313603	0.0504184830566654	0.0176006332257931	0.0162587602729339	0.0006673747236912179
ZNF710-AS1	0.126576154644059	0.126563627035679	0.126563627035679	0.126576154644059	0.126576154644059	0.126576154644059	0.126576154644059	0.126576154644059	0.126576154644059	0.126563627035679
ZNF713	0.8680223226445699	0.879404667237483	0.7652301874964559	0.428635768443067	0.9455941320192249	0.940907070109891	0.8793922465653679	0.8793922465653679	0.950551868753066	0.865778526963855
ZNF714	0.45407895284299105	0.174819266945725	0.111127535190263	0.130920536288219	0.225730831128755	0.172006800006205	0.11038463009448599	0.353291438764478	0.679206780903292	0.25573415404753197
ZNF716	0.6892794983598879	0.586498463604164	0.6377629027742611	0.633739782185869	0.8037485130131659	0.989395165565943	0.6370132880926651	0.850300346597586	0.960445080259303	0.759184261684753
ZNF717	0.0538745039718193	0.259136325520603	0.271257521885997	0.18139249529317897	0.24344505884902	0.259054323161309	0.270607777215722	0.247339938122174	0.6845121838429029	0.345119974773067
ZNF718	0.933446164474677	0.8004314460572339	0.8828227021310291	0.9127216416550179	0.814625250675511	0.965376614158358	0.8973299647466969	0.914368394791423	0.814191356622653	0.9317380012797759
ZNF720	0.8569532268752171	0.802037583891961	0.7060662488752142	0.9696070243909091	0.602336383891154	null	0.7131653567764621	0.971876328489589	0.8552015369819631	0.6950590670194471
ZNF721	0.534318265755245	0.748801721807847	0.5046440648703	0.572374416761795	0.9023877534590699	0.0374551328044108	0.5368158973042461	0.624390633254948	0.514791698063466	0.748801721807847
ZNF723	0.641237495604392	0.9861612260237199	0.854925762418321	0.44046737294302	0.711370168493273	0.176764459526809	0.8535538432379121	0.44009380008715004	0.6876846134655239	0.690538799546263
ZNF724	0.686341428699148	0.13918444033928698	0.470329022139709	0.264530440893608	0.734545268727249	0.588791661801444	0.588791661801444	0.588791661801444	0.8126884958749481	0.588796271303606
ZNF726	0.376694497120902	0.221996759420422	0.446724461540382	0.191513329385763	0.10631210901489399	0.28341343317605605	0.446553884300437	0.22099041620685603	0.15755531188626998	0.21976192855264898
ZNF727	0.421822130456344	0.421818056359696	0.626648110187084	0.54567331794176	0.614652483211688	0.609280313789457	0.421822130456344	0.421822130456344	0.533313649699372	0.6307265075219269
ZNF728	0.9855229030232809	0.619984900460125	0.9169534563287741	0.9103293615242909	0.966107619328312	0.984951599689037	0.9157461048990071	0.912022989247721	0.975472313216229	0.9311069017769781
ZNF729	0.7501904806850821	0.9347381676505742	0.7901679047158471	0.783034323312747	0.7487578487772719	0.7701259522670899	0.9311605958436691	0.936556057699131	0.41513547558204206	0.944953683590553
ZNF730	0.336727896699214	0.6461128453812071	0.527562213646729	0.59317207833239	0.69966507608467	null	null	null	0.543377661391073	0.723513373837162
ZNF732	0.6717921118867161	0.181584731596723	0.7991619052710172	0.7803608781960191	0.655964610209668	0.787689944405175	0.8559555707147671	0.9493483830235151	0.896380312312292	0.8028354955986642
ZNF735	0.859293416429327	0.8790347620879759	null	null	0.757394477587587	null	null	null	0.7848302050419641	0.719999275599271
ZNF736	0.867950373883335	0.9559427272983729	0.7567656984599929	0.8711029969672971	0.9300795506400721	0.951346677488617	0.951346677488617	0.9722055911458249	0.806429828617779	0.9839558889974691
ZNF737	0.6067186167148829	0.606724114478781	0.8503231117929159	0.7293878765131091	0.6755070627073512	0.652379347556041	0.6067186167148829	0.6067186167148829	0.556617560730599	0.606724114478781
ZNF738	0.860906434938358	0.8311175178954509	0.38987710382565105	0.897196629542685	0.991222447016716	0.6629803695159749	0.567438966207693	0.8407036377340409	0.905950665085095	0.8670105340987689
ZNF74	0.28154472913220696	0.810225963778369	0.587267026564141	0.41515507084550896	0.876777701001523	0.687508139718413	0.587543573854938	0.6954632780428989	0.8036074913424781	0.6883507056965891
ZNF740	0.951652479240439	0.97888552490273	0.9769011649010071	0.997521521062994	0.999738022220615	0.963956253400944	0.959276475210758	0.9704903271651809	0.9518132301334891	0.97888552490273
ZNF746	0.9495946678894749	0.986265027997009	0.9839188760344699	0.91316627424373	0.9918095477225959	0.98973378237937	0.988071704257054	0.8894585773602479	0.9401204725972501	0.9943483184140091
ZNF747	0.00269824709690397	0.000588473206009754	0.000588473206009754	0.0005888272010663339	0.0007600182113405	2.93294547097331e-05	0.0005888272010663339	0.0245786955798397	0.0144566190123472	0.000588473206009754
ZNF749	0.5126861477990039	0.598109602846905	0.5807558119042421	0.28643398713807106	0.414716333474814	0.7234716603947661	0.63960522307534	0.638362892551303	0.42941832702210503	0.598109602846905
ZNF750	0.445773759542133	0.544768925576948	0.5101592950416961	0.43585174126658605	0.670725308645996	0.544766572104257	0.34189385939521094	0.34328311967555397	0.530539806427385	0.544768925576948
ZNF75A	0.0387134532301728	0.0227017773293963	0.628272314541472	0.0220241203869619	0.144208834158714	0.0587410379093961	0.367615109891565	0.29882671746098305	0.0577853746906719	0.0587313558535936
ZNF76	0.544190840772762	0.6272122067000171	0.577592145619454	0.628187269322341	0.789954218391193	0.7437012930589549	0.567318306000593	0.683714502803026	0.8223501034463551	0.355213154132304
ZNF761	0.8328153611057649	0.832828119949855	0.91145414642084	0.8579100528901189	0.8438681403757671	0.8328153611057649	0.8328153611057649	0.8328153611057649	0.751575745757345	0.832828119949855
ZNF763	0.510782509355897	0.7062326372117179	0.7169409274255881	0.5527710391651379	0.408439628664514	0.690273893259276	0.552001325061648	0.791936875008076	0.55713600727742	0.5520040548307379
ZNF764	0.0538984137815737	0.0337460625126109	0.037216657554277	0.122330593241423	0.096013014260229	0.0409681837404794	0.0433062560381874	0.059710115583555	0.0389745998372514	0.0242963349984516
ZNF765	0.874251046171717	0.6814129947911839	0.644351846762209	0.342337925114097	0.5044718633609939	0.33859252167215004	0.644344567842729	0.644344567842729	0.8338976377350341	0.297900931957386
ZNF766	0.77361366150225	0.757014704509268	0.6407227526662039	0.7333274533276309	0.730400457269852	0.757003192947876	0.654688265382445	0.475781047069372	0.903374581328544	0.535928764266572
ZNF767P	0.998265117670172	0.9982659771564529	0.9982659771564529	0.998265117670172	0.998265117670172	0.998265117670172	0.998265117670172	0.998265117670172	0.998265117670172	0.9982659771564529
ZNF768	0.5370784231097561	0.49890297630558794	0.515882936710452	0.511000236653061	0.36921045328351093	0.62920470553868	0.54483641153077	0.5985555198681011	0.36936633209634206	0.629211283119839
ZNF77	0.377515752995399	0.74876527541951	0.61577965270617	0.762117098095524	0.734393612955498	0.862558333623121	0.43149965728693	0.5490952375585251	0.42440256306172497	0.37799260914338106
ZNF770	0.36100643947252503	0.7963879687120099	0.393196470091014	0.294176440864802	0.686433402643488	0.7963755873287081	0.39286082429360303	0.364293462962636	0.7244972097776629	0.755305269682833
ZNF771	0.520195114264383	0.588381462084394	0.501449480894212	0.449007936447174	0.7577725254471579	0.5906584127745971	0.5112534761398421	0.40058796727707496	0.561610338565169	0.5139428337017811
ZNF772	0.48599410125437	0.26012544472597404	0.486883574954798	0.608772588398333	0.6637296715412629	0.41425820789255297	0.5242603366777829	0.5240354222643909	0.546544217934677	0.26012544472597404
ZNF773	0.8832332115424291	0.9224927110766651	0.29848776553108697	0.47629285461872206	0.347960185965925	0.32756213663510997	0.5398951322254989	0.5398951322254989	0.86347451107491	0.5398972314240971
ZNF774	0.257288136780257	0.276730623943918	0.128262909170076	0.330703957097716	0.405480631271623	0.31030284971510996	0.115447523499473	0.23206512255421602	0.0547271492725048	0.333426924077485
ZNF775	0.9778023686106808	0.9778079807304201	0.9778079807304201	0.879344658172928	0.977647777800822	0.9778023686106808	0.946216024283289	0.9561971808826829	0.9741787240165609	0.9778079807304201
ZNF776	0.5023745157601229	0.6041574145362729	0.945805942760658	0.8535358453542191	0.29468037837773997	0.33705684414037196	0.544263196517433	0.544263196517433	0.650542180276401	0.544265523747067
ZNF777	0.447784210964513	0.318646750695037	0.5738550707912641	0.622680209940789	0.9672900537162759	0.763598465293915	0.438698218315412	0.5593340744533399	0.32465803776014696	0.8037865595099001
ZNF778	0.5576662936385329	0.22433602544791895	0.453232276569661	0.575659958938791	0.554414401071663	0.354159469315466	0.17655695889076103	0.65399180391891	0.5792275079895199	0.513642139779104
ZNF780A	0.352642059603447	0.35263464386763393	0.4078395351632129	0.15873084090773598	0.250488570325404	0.757198506301606	0.352642059603447	0.352642059603447	0.29102730044376696	0.35263464386763393
ZNF780B	0.24031272566023	0.165654138776388	0.423125520251954	0.223669673450655	0.39597627621278497	0.36897856570281296	0.321799552295413	0.321799552295413	0.28867261915779496	0.321790796727898
ZNF781	0.6786126453745439	null	null	0.682602623119495	0.636157817259223	null	null	null	0.421290265311839	null
ZNF782	0.130663286289431	0.318038970713765	0.23338597420378399	0.35229955034649296	0.18273817975196105	0.34987553222942896	0.3438023325251339	0.0571319288001864	0.30398209791487296	0.10557829551406502
ZNF783	0.7174933867566751	0.6934092247156609	0.7505147815516321	0.37260998918776295	0.667426388499898	0.541034297060058	0.751205575756657	0.518592075603609	0.37725286264737606	0.591935254508918
ZNF784	0.32272983294686197	0.0492802748971685	0.187592868240236	0.43851485695153897	0.32667392672963697	0.211729892691807	0.188932280230165	0.55870488383116	0.36153257731851207	0.46803927854579297
ZNF785	0.7523547440541429	0.6436691112912271	0.7217472440149921	0.6108536377248449	0.800828165258774	0.643661863501817	0.8493751799960749	0.777719780291761	0.6761132829968829	0.828636626228468
ZNF786	0.0637408048754256	0.0470093635540212	0.053028730874641994	0.229311497663376	0.165292943739621	0.139921755264649	0.0663649269623969	0.21015367233873003	0.0514368536318309	0.0352565704574666
ZNF787	0.225815624557722	0.0840021241319788	0.290890965066777	0.150279632978051	0.177464314718599	0.131296289906063	0.290283097638798	0.124438696113164	0.38227234231590296	0.26539532992298304
ZNF789	0.44009474379453495	0.0272281220000708	0.005415463323014329	0.007413138072257	0.00330402101470191	0.00960883336882847	0.00528937073008906	0.00633166708723971	0.0125764971173279	0.00612435771054502
ZNF79	0.7791345852549849	0.29829593486177197	0.770374533191616	0.17014805717962198	0.538404733846144	0.842352528566207	0.47692231384111705	0.25915595342945497	0.30182123995995197	0.42653740355381303
ZNF790	0.187953807032404	0.301790417508982	0.521705906748054	0.7611830007389458	0.367060706937106	0.22438531914475895	0.592768679851819	0.600649119128408	0.184407149477579	0.301790417508982
ZNF790-AS1	0.569071957911146	0.5690755678536	0.5690755678536	0.569071957911146	0.569071957911146	0.569071957911146	0.569071957911146	0.569071957911146	0.569071957911146	0.5690755678536
ZNF791	0.758805330609753	0.843068657266905	0.507481910909964	0.507481515975108	0.565560183278979	0.507481515975108	0.628610810340663	0.47769334146296294	0.402297111359875	0.45759643912383796
ZNF792	0.100309051714736	0.35521936438048995	0.169431635517199	0.21630155448729899	0.19885027168867603	0.196236244103359	0.16865487076839902	0.174923497203533	0.435881408656964	0.175911817881135
ZNF793	0.543095074712567	0.23880258077000802	0.0982680159699652	0.221315773427982	0.30787317427688504	0.37048833020808897	0.10065038716184299	0.311917156769013	0.43077034709156997	0.23880258077000802
ZNF799	0.117805601478755	0.11779323850963302	0.682699683058099	0.25470152501577803	0.197700462419447	0.14046687240490602	0.117805601478755	0.117805601478755	0.0474566789033853	0.11779323850963302
ZNF8	0.8992924866175079	0.899304383874452	0.899304383874452	0.8992924866175079	0.961018429911704	0.8992924866175079	0.8992924866175079	0.8992924866175079	0.967240199316206	0.899304383874452
ZNF8-DT	0.9797566728863829	0.979761963299136	0.979761963299136	0.9797566728863829	0.9797566728863829	0.9797566728863829	0.9797566728863829	0.9797566728863829	0.9797566728863829	0.979761963299136
ZNF8-ERVK3-1	0.7638295440347941	0.763841235485443	0.763841235485443	0.7638295440347941	0.7638295440347941	0.7638295440347941	0.7638295440347941	0.7638295440347941	0.7638295440347941	0.763841235485443
ZNF80	0.966700661463418	0.6773995996053189	0.6773995996053189	0.8385194955892329	0.763982337009008	0.789214309271203	0.6773908776730511	0.9322879705009399	0.895748911814373	0.36495523456971707
ZNF800	0.85723108359597	0.826097589255413	0.882334028797439	0.8802770455579799	0.720383543884082	0.847262890194392	0.847262890194392	0.909977684959015	0.9888189804561658	0.6663114188197329
ZNF804A	0.52168996420729	0.7561397329667191	0.7073388328593799	0.9046518693980071	0.584597763005594	0.7073289307765129	0.920338501662178	0.643741496365817	0.746051527923404	0.7073388328593799
ZNF804B	0.675557074710203	0.965088250648622	0.7946060112189409	0.7861230157483481	0.99704403259443	null	0.682516751913683	0.7558273749096809	0.980818147094259	0.9058465143910749
ZNF805	0.310272523049819	0.22802236094559603	0.127179507124862	0.266800569343985	0.13588923653315302	0.18264646988735397	0.12641615423636499	0.263718432772808	0.5925723546073199	0.743004361285038
ZNF808	0.658445994852323	0.775508182546754	0.523834484766331	0.43147527015500003	0.7095851730986759	0.800392862036957	0.548624173713005	0.756506097732082	0.54437409303264	0.613314854947355
ZNF813	0.331649616150435	0.326103587883849	0.34218481747856	0.515994407292413	0.6608036620301221	0.33039256671637895	0.33039256671637895	0.0501076860040836	0.23559273998177	0.330384172617798
ZNF814	0.7145234445703371	0.464825189939202	0.905781039370123	0.9005104635623179	0.43025906482915505	0.8619065461568759	0.46482704205051795	0.526343693215072	0.383726966380089	0.464825189939202
ZNF816	0.41002462968169706	0.401264487497173	0.28185179202964095	0.0630455020097897	0.312725642230134	0.28928040678088396	0.6573544138430419	0.147641144942266	0.342110222979545	0.401264487497173
ZNF816-ZNF321P	0.664261217703079	0.9732955196593991	null	null	0.642954396934782	0.584719139334552	null	null	0.706174653289649	null
ZNF821	0.804602377528586	0.8045137528305308	0.8045137528305308	0.7301619167989101	0.846685891624596	0.804501247525312	0.804501247525312	0.804501247525312	0.9580061413480021	0.8045137528305308
ZNF823	0.14310750538129	0.288497199474552	0.310540718526659	0.44534208803308295	0.212070794586901	0.403974175395073	0.309978778385	0.652252962212536	0.14202194807465698	0.346469109148789
ZNF827	0.9256301513413351	0.9750276385587409	0.9851427170743059	0.9940386397973872	0.98874984112078	0.9749852376712769	0.9856432893864742	0.993938923705392	0.922801010016729	0.996129217659159
ZNF829	0.31928110191320797	0.261146876875197	0.261146876875197	0.261157857837308	0.324495627050721	0.261157857837308	0.19418107382729102	0.17461243184938402	0.432319366816135	0.261146876875197
ZNF83	0.587677273071791	0.420293438721789	0.3536892608952729	0.0935407386537228	0.185976890154447	0.59194822932542	0.289640252561662	0.069180392239838	0.304113489838914	0.7318285113552679
ZNF830	0.8780295375773199	0.733333777629146	0.717863797763616	0.9317857994240101	0.916170990984507	0.7333229718978721	0.821138474363433	0.7441512714511469	0.7639540400230519	0.733333777629146
ZNF831	0.801043013188403	0.7201811435193071	0.566178652926985	0.8895014461618058	0.681618337252329	0.312072359161565	0.8741873602493	0.9578771237649221	0.7040415732273521	0.9005328376442641
ZNF835	0.517276992500055	0.517277904055755	0.31768973510703696	0.580772168089026	0.7926552420012091	0.20760582750926104	0.517276992500055	0.517276992500055	0.9373278318014542	0.517277904055755
ZNF836	0.89660771330965	0.8966196974394859	0.878654947582623	0.672369946452128	0.5865177208762281	0.9246424581001991	0.89660771330965	0.89660771330965	0.9399911615931991	0.8966196974394859
ZNF837	0.646482437932208	0.5687969767126669	0.527889969871758	0.295955542446896	0.525999216369928	0.18811240060741297	0.527979659102484	0.31805894632327697	0.7111238800598181	0.7108905479254121
ZNF839	0.785091334876101	0.666961840431323	0.8161145966713	0.5433409315171279	0.7431218155887191	0.668900182995326	0.783371813639001	0.564121948137891	0.443335652085818	0.580332885898009
ZNF84	0.8131943436446599	0.474863018681818	0.265113335485121	0.46692754798937003	0.30632735042888204	0.34747343228022703	0.139821944857666	0.301553947794906	0.8391607198918729	0.34746578415996404
ZNF841	0.0285548542089123	0.0517939248714067	0.0123251096923413	0.0535837611235921	0.0568185785322594	0.31398030945382505	0.0120956354318158	0.0564528965473458	0.060196799600685	0.137942752414823
ZNF843	0.876300137189851	0.6999181054967579	0.7719621335707151	0.23774961786403698	0.7211561091595559	0.703192255427127	0.77268697631276	0.306513296606002	0.760694599433774	0.399291065974629
ZNF844	0.0705423816383819	0.0114612530126174	0.12766231268814301	0.0445683396465294	0.0248204993904708	0.0358404479646579	0.011464857654476999	0.011464857654476999	0.0856379787285217	0.0114612530126174
ZNF845	0.6083229650113411	0.265762354986602	0.436471116889276	0.0559975158289185	0.271544878352447	0.592013412656447	0.43626823081087396	0.0584123776023809	0.8470914849387091	0.481299248038435
ZNF846	0.41158147640551096	0.359029845588262	0.571299036101892	0.42677892347602897	0.18412602021567498	0.421054304267395	0.341843851294715	0.49899435203178294	0.461320168613315	0.12721583706971099
ZNF85	0.14821564293472	0.43562582136711897	0.9122698400509329	0.598362460143765	0.0455275059272768	0.330432257322096	0.330432257322096	0.330432257322096	0.525515797723094	0.19929737193592
ZNF850	0.5769785670566371	0.6382882361875171	0.530453719246388	0.8171301435562008	0.283184996378062	0.638281235424601	0.8321843460513849	0.6925067256918089	0.5224444322025661	0.6382882361875171
ZNF852	0.295140114368976	0.30205220294796603	0.27955572317182603	0.401863001847846	0.671188450665346	0.270278325630124	0.35833892642791493	0.35833892642791493	0.287147251871674	0.152643853705417
ZNF853	0.6526313313860711	0.6967029069684151	0.416521341844932	0.6460798546329151	0.31361713949889397	0.46406065504622496	0.41469747613347097	0.703084917378605	0.48545662999944106	0.7248137958699059
ZNF860	0.00514391869862226	0.0338719025750065	0.0945922487736125	0.0983876801054304	0.0328409960382595	0.0946039277396751	0.43063850866086206	0.254994349165253	0.0808795703261986	0.41719230591522
ZNF862	0.970268890449168	0.7501389081594649	0.925435870996104	0.8962485338963521	0.896484424739908	0.813812489046085	0.9260885420958109	0.7875624730448629	0.951935316720235	0.6218349989630401
ZNF865	0.520933903987218	0.244354056788982	0.0112923152724716	0.16389123608694697	0.0457724551003653	0.250874248573778	0.00985107914090517	0.0707381855611506	0.508487918489907	0.0984888248366868
ZNF875	0.9475065634878058	0.9475157384053299	0.9475157384053299	0.9475065634878058	0.9475065634878058	0.9475065634878058	0.9475065634878058	0.9475065634878058	0.9475065634878058	0.9475157384053299
ZNF878	null	null	0.725681859502824	0.254795101705022	0.41398083350945397	null	null	null	0.248867913589258	null
ZNF879	0.294683784827643	0.180186489980013	0.31111474454016996	0.7662012759192041	0.8917415789479899	0.5667397957231011	0.31055420107519394	0.611888738519006	0.066456657877094	0.804808060879434
ZNF880	0.117901680753334	0.29737011810756797	0.102165595233263	0.13181091420610902	0.216423826746131	0.40559106221088104	0.10143865504993099	0.128237768996323	0.555281990249976	0.120547260083011
ZNF888	0.6679289598918361	0.8002136950217299	0.8376661190782291	0.8376533476809029	0.42205850871613304	0.8376533476809029	0.8381362561737611	0.666178085412438	0.521712208580757	0.8376661190782291
ZNF891	0.942982843791793	0.6293186472719859	0.8285600316517879	0.747451893800808	0.695009035980182	0.629312064639756	0.238640877631202	0.8859796828836469	0.8160236984067101	0.7854272269491959
ZNF90	0.881165979202698	0.9928882839531279	0.9928882839531279	0.992885726019278	0.989072958020083	0.986836541610754	0.938931872190662	0.9956640358098771	0.988706412751525	0.986495584435623
ZNF91	0.645855477124296	0.3580697105697	0.7465241465937859	0.195664435466149	0.5109296479491929	0.31811942428243106	0.747207877983085	0.287510164565821	0.3378903031201	0.7140899634046272
ZNF92	0.979195981029462	0.9854201221557941	0.975628286681655	0.942069723498616	0.742669445565134	0.846551551372111	0.9759892062355471	0.9677334324099208	0.872808429667395	0.9605598074241241
ZNF93	0.559893835052154	0.5022942449803289	0.395651142306427	0.42856082996361206	0.660474136329157	0.539160897078144	0.411452790092406	0.45636488324899604	0.6586661249221539	0.744630622040253
ZNF98	0.987850732270112	0.617521172620678	null	0.717565331948683	0.96758081126396	0.9083338200291841	0.47756809770856107	0.5738205175498511	0.475085890016915	0.9986153265971659
ZNF99	0.400418467563291	0.500430161780544	0.511266529771642	0.39315105761851293	0.36402815773116604	0.0198719731683408	0.511202660876853	0.39232734257258506	0.3437584014948	0.467437852046545
ZNFX1	0.7714732716665099	0.636993814079059	0.538345319100161	0.541107549728971	0.723322252058656	0.7666081900112671	0.5731027002541589	0.5771140732790749	0.664890967118812	0.636993814079059
ZNHIT1	0.27133543352115697	0.642972676122427	0.423929664260564	0.32601014465810196	0.138630582134478	0.655707153004684	0.371068864656096	0.284258580421742	0.28912303039675	0.37106229995076895
ZNHIT2	0.28294099913476395	0.32580099698608694	0.32580099698608694	0.32580958508417796	0.6701238818934471	0.32580958508417796	0.30424201741576695	0.707100392420283	0.533329972553283	0.32580099698608694
ZNHIT3	0.6892337124430551	0.20077839401277603	0.293294945036484	0.495083883812966	0.0569513809336451	0.45602050617481604	0.200790820991077	0.492842332491971	0.114263866514333	0.48815294912469
ZNHIT6	0.0954572627922461	0.0494317247167336	0.262826348638308	0.37359824263399805	0.232812585277436	0.14637336860173097	0.21835262414961398	0.349075187005885	0.5372914676662821	0.392523519209219
ZNNT1	0.7386490626169151	0.73866003755433	0.73866003755433	0.7386490626169151	0.7386490626169151	0.7386490626169151	0.7386490626169151	0.7386490626169151	0.7386490626169151	0.73866003755433
ZNRD2	0.328308312406745	0.328299829742198	0.328299829742198	0.328308312406745	0.328308312406745	0.328308312406745	0.328308312406745	0.328308312406745	0.328308312406745	0.328299829742198
ZNRF1	0.465541679493455	0.83231609268969	0.6030170541357199	0.659838667677689	0.318119746703897	0.471890370355244	0.5663849354960239	0.538406918128996	0.628420444994489	0.8082896173525579
ZNRF2	0.370302925533198	0.414107833694616	0.295508944655433	0.24347067236339004	0.30455969237616604	0.41411229735378996	0.35725622040807203	0.348757284656188	0.18343033388544802	0.5083581727589911
ZNRF3	0.312978971788198	0.349146216442919	0.186910153281932	0.25743727460069	0.45543979679046703	0.512972981423996	0.41285386433581	0.441625146985729	0.808188798323638	0.3740199221813879
ZNRF4	0.681042948971939	0.892506115747364	0.592388190086215	0.9235233783553679	0.792507616862471	null	0.447633225303312	0.8305515925201701	0.422987092921635	0.676967811646504
ZP1	null	0.8335950773703159	null	null	0.932926926945975	0.7690926876696891	null	0.518062913417761	0.627297508697967	0.367449728717793
ZP2	0.0167951650067173	null	null	null	0.0417115524449273	0.10279726833095901	null	null	0.0726285377013813	0.00401228656257949
ZP3	0.46506809202950106	0.6269127619858411	0.81414070591023	0.5409392713560229	0.921221823751405	0.750432885360948	0.750432885360948	0.7313014803064929	0.697608313661241	0.7504442134275429
ZP4	null	null	null	0.454338644716589	0.48052051997973605	0.582880744260768	null	0.807062068576397	0.378583516054263	null
ZPBP	0.159172890306211	0.006518750173451529	0.146719139697865	0.589182804816182	0.460529624140792	0.298804874288832	0.259923151017701	0.27543881250404195	0.172949658702461	null
ZPBP2	0.8723841243834392	0.797881092907477	0.926325782681806	0.35907376871823604	0.16997713252118302	null	0.864931283062582	0.564609170195657	0.422862761559122	0.5186565582711121
ZPLD1	0.68219820206965	0.8297252836869821	0.8567632827000571	0.7355049237762099	0.763829876306115	0.8479287480791999	null	0.985199269076162	0.9708241886397528	0.622554803249912
ZPR1	0.0530079286218	0.22933377056958604	0.146916743107266	0.201442621531792	0.24738750087968	0.22934563039470798	0.143361231899818	0.21290993203015499	0.21301580311256402	0.147319231234548
ZRANB1	0.814186685251316	0.814199309851384	0.40067406870033	0.6366747481377161	0.859832401860677	0.814186685251316	0.814186685251316	0.814186685251316	0.93589254146887	0.814199309851384
ZRANB2	0.0030311861907779	0.00641779696331086	0.00641779696331086	0.000826509240313016	0.0598245989362014	0.0064201680754910895	0.0495118938268054	0.0245094559625011	0.00858589442143613	0.00641779696331086
ZRANB3	0.9482291228119141	0.9634649680815479	0.8421479022111501	0.8891862776912659	0.9042873099811379	0.8078173258151801	0.896872862866595	0.9820157826006909	0.928684159986233	0.986473277407167
ZSCAN1	0.906870098661769	0.892768576076739	0.913623571183311	0.9056674015333629	0.4524811337896121	null	0.9054496364739929	0.9155367366903872	0.8152030586276551	0.676856708698528
ZSCAN10	0.8811142319019141	0.90397601800663	0.9624847926953709	0.5784469142477421	0.48334839453101397	0.826956369514769	0.498126204020091	0.668315825384199	0.651265052172184	0.615434589890965
ZSCAN12	0.683704345772096	0.6657167056010489	0.5320148603189261	0.5909824864621469	0.339699577859266	0.887733099996938	0.532117760722449	0.557342099273139	0.187425139176178	0.38047978624771295
ZSCAN16	0.107690175092576	0.10767806295166198	0.297980172215427	0.111238080768518	0.255481984053462	0.107690175092576	0.418329656503646	0.34880173882406196	0.047263535588004	0.10767806295166198
ZSCAN16-AS1	0.0461940203275176	0.04618542004042	0.04618542004042	0.0461940203275176	0.0461940203275176	0.0461940203275176	0.0461940203275176	0.0461940203275176	0.0461940203275176	0.04618542004042
ZSCAN18	0.0171765372731899	0.017153950238206	0.0618605232779486	0.0652863189708535	0.036922485059679	0.0171586977254096	0.12288143894119098	0.115887435430291	0.0239062773263117	0.0777500722511213
ZSCAN2	0.0698092619565008	0.0697988131839914	0.00527532781998088	0.334593652896154	0.318271708739903	0.0903156166201839	0.0698092619565008	0.0698092619565008	0.11782032055269001	0.0697988131839914
ZSCAN20	0.18470888455405102	0.29624110932054104	0.49637395388428396	0.25518596706157104	0.29700663483608597	0.531184952944727	0.49636227434320895	0.13211861589989599	0.42378266724646596	0.27630868809386894
ZSCAN21	0.317539579723979	0.427809398153734	0.6062131231378709	0.48409179380820505	0.32378239582609997	0.42781316733342895	0.40827756777199603	0.32116492517127304	0.429983241962099	0.27298676134792604
ZSCAN22	0.9028563985239741	0.7909804200425541	0.8987264667331679	0.9509473967211991	0.8028820868694828	0.875980849713213	0.787603226321412	0.707569972586718	0.6864343357056559	0.8759933341136691
ZSCAN23	0.49589487617137895	0.654111742707401	0.7493059542102729	0.557893082368549	0.9033597553854059	null	0.8182916291986411	0.49766347172697106	0.328163451989729	0.918878277321009
ZSCAN25	0.17872797119346104	0.7655243063784308	0.416325501567543	0.340030763743592	0.37459781718716295	0.39171549881504	0.42321237002393103	0.47113370700685503	0.8149504082627049	0.418654072771731
ZSCAN26	0.789801883722114	0.617782458616702	0.617782458616702	0.61777642459015	0.6999210975205171	0.61777642459015	0.5859572553856789	0.8711576072281491	0.7948181901744391	0.40144438266966204
ZSCAN29	0.260911812333982	0.34132703350424604	0.0256133152901527	0.21065577562096202	0.158769466444917	0.12053633558046901	0.45184314645557	0.153065236961363	0.0971510567200687	0.12052391631832302
ZSCAN30	0.0352244956381322	0.139416726997072	0.133719657726979	0.126991349264015	0.196969595756266	0.139429416076541	0.276295325631244	0.261027817558563	0.126625197641238	0.13498377342329598
ZSCAN31	0.805077046818537	0.619281269751846	0.628348818146651	0.666379300519405	0.509883101060712	0.7757512863462449	0.907400857722288	0.746353475589158	0.717141730214909	null
ZSCAN32	0.854413195012417	0.413253875537358	0.413253875537358	0.304760715757047	0.47145078552259795	0.563695683138844	0.977594590662187	0.8014533928784141	0.25482732739341896	0.413253875537358
ZSCAN4	0.405945046330899	0.5153031481453	0.5194452002914871	0.312716242535879	0.745773945493014	null	null	0.167544208283613	0.417526216545948	0.22102763547475301
ZSCAN5A	0.5973528068527879	0.31255272889399105	0.427747225126994	0.116475643965364	0.259583408483446	0.42775099748014295	0.8306712542086411	0.681721656776528	0.23508092871726002	0.596223311915136
ZSCAN5B	0.6888632200785899	0.71177141899425	null	null	0.745274919790042	null	null	0.7343940163086501	0.4274082426007921	0.7372232945717192
ZSCAN5C	0.212658643270126	0.444698095100924	null	null	0.45986527488655393	null	null	0.536230486119676	0.7197940197599391	0.590611832421265
ZSCAN9	0.342863228749247	0.430473704758664	0.24822541717972402	0.152611785229074	0.0760352409055261	0.0262211392041288	0.18141197403024398	0.271079305283007	0.277606542918148	0.313332669491863
ZSWIM1	0.295826876761088	0.5546249080468431	0.40405030075423204	0.6028972604389411	0.22392355219564603	0.37561533098642497	0.21129904873936703	0.567462501548504	0.660261103546318	0.3429080533460949
ZSWIM2	0.348834579139476	0.8100911173450759	0.6427543321906141	0.711560508997428	0.843812232748878	null	0.641980035725418	0.9129828334417629	0.6788797426899069	0.586562470971051
ZSWIM3	0.243703400856618	0.200119758907864	0.316614480349835	0.31662344883509	0.49893601788221503	0.31662344883509	0.31662344883509	0.28716733842904196	0.24877803003469798	0.40341573107650897
ZSWIM4	0.6066813587678941	0.8208816603563741	0.8191113712053799	0.909991775922337	0.669622170531969	0.929672601741965	0.8208689725902041	0.8208689725902041	0.789271914568175	0.907631036581089
ZSWIM5	0.661673502111052	0.34682688747094703	0.40258148486595297	0.839755910812615	0.504096113149041	0.521583987631808	0.521583987631808	0.546719853020443	0.49134417433193495	0.470077974821401
ZSWIM6	0.710083518967728	0.8628237305610942	0.416692453754498	0.6666695946942071	0.7875726870191141	0.6143046441014279	0.41435780356153	0.35323806027151006	0.9672461748881229	0.36210081254860205
ZSWIM7	0.8561657825040521	0.6060491345116761	0.6477729892922629	0.712812739266112	0.7967296071010491	0.316677229321297	0.44017950553272905	0.581131951834503	0.460322528461716	0.143187268653755
ZSWIM8	0.510553600448929	0.0922621546030674	0.0922621546030674	0.0726694730428612	0.0779463257846935	0.0922737422676494	0.23253511134567897	0.180595482040722	0.29444716652298	0.693755827432463
ZSWIM8-AS1	0.577835468594704	0.5778395253146961	0.5778395253146961	0.577835468594704	0.577835468594704	0.577835468594704	0.577835468594704	0.577835468594704	0.577835468594704	0.5778395253146961
ZSWIM9	0.304853724414341	0.267641037710999	0.303424884997706	0.30343437853400396	0.37095266479968	0.30343437853400396	0.544798825449991	0.5855836692645551	0.376072399564669	0.150072032723991
ZUP1	0.973000612278256	0.991411727354101	0.992982735122384	0.992980202231559	0.994915406569414	0.992980202231559	0.990818175101495	0.991733449725703	0.8802155317652841	0.9987330195987779
ZW10	0.741901859587501	0.602849933404078	0.716043338822697	0.21274095862109602	0.13167057038852198	0.362878592723791	0.7362465946086079	0.280861286016392	0.48898585381841203	0.0442391923160624
ZWILCH	0.280912415450978	0.37860253786242604	0.37860253786242604	0.30957669990177195	0.36447376293026396	0.32108470264789	0.463548313098543	0.0941961725679209	0.42850923629754295	0.37860253786242604
ZWINT	0.659180227908277	0.659672904339477	0.418689002380444	0.5363519366391679	0.530411847335372	null	0.366367642235495	0.923617769115314	0.34074080803814	0.23100080120477398
ZXDC	0.0257836347700015	0.016587502303188	0.0078380726435699	0.0123017851579691	0.0566003133161993	0.0183734359174941	0.00775575290697374	0.0064116665156911	0.142997079140599	0.00639550553622366
ZYG11A	0.7726679521208009	0.782622539072697	0.911620067005693	0.770681595544916	0.839721095009799	0.6984897578203559	0.9103865659205079	0.798899109530433	0.664356967342083	0.9294885248944921
ZYG11B	0.334556872111877	0.790791427414779	0.5339853841390589	0.6586962757617579	0.446045754902064	0.43367126467602296	0.534094588047441	0.615588072217844	0.7809249499701341	0.5340694616568329
ZYX	0.041584262414065	0.0178196720062612	0.027283600164267997	0.0447492922348092	0.0153642259961085	0.00317922813409365	0.0123586578260984	0.00899252965519168	0.0419526510150966	0.048941566650812
ZZEF1	0.767196835473365	0.348957922988818	0.8701704457779591	0.457875422356927	0.37271980504082297	0.25970406336367996	0.299600475300579	0.356081316965428	0.28692466977567105	0.396502562006628
ZZZ3	0.853950899867619	0.8539636382353539	0.8539636382353539	0.853950899867619	0.853950899867619	0.853950899867619	0.853950899867619	0.853950899867619	0.853950899867619	0.8539636382353539
