## Supplementary material for "Multi-omics Integration Identifies Genes Influencing Traits Associated with Cardiovascular Risks: The Long Life Family Study": File S2: fvc.csv (part 4 of 4)

Genes	p_val_UTR	p_val_downstream	p_val_enhancer_CAGE	p_val_enhancer_DHS	p_val_missense	p_val_plof_ds	p_val_promoter_CAGE	p_val_promoter_DHS	p_val_synonymous	p_val_upstream
TES	0.0336564007273742	0.140598562709703	0.210655769966858	0.25337256960385995	0.156761496144388	0.0913907204031521	0.10088450349906698	0.0866968257317943	0.28252255848568103	0.140598562709703
TESC	0.12005402008592998	0.0567708685167712	0.0732265872041977	0.0599387923022566	0.0590653402792429	0.0790010512345544	0.28417709939600205	0.00128972150266185	0.0334037246558813	0.0790010512345544
TESK1	0.22563641383893102	0.20128525590055898	0.20128525590055898	0.20128525590055898	0.0478333848072298	0.20128525590055898	0.21715594452905604	0.0720442896262157	0.67815794499551	0.0401345614916918
TESK2	0.9804694057495379	0.971480144919417	0.866778886754261	0.8249820174872009	0.838574738751175	0.9735805372713751	0.8675079299563101	0.8189900552730699	0.9951438089245258	0.9470923707650221
TESMIN	0.421049274542105	0.6261674393270971	0.189927774187121	0.234245136879109	0.653826180803381	0.38181750115929997	0.134470554359463	0.203681668703753	0.905532872419038	0.126223496514695
TESPA1	0.12837108805362402	0.147178111899506	0.33778058579302506	0.151494887755755	0.25508074735599	0.0754436226026877	0.0695780799272089	0.0714168407143714	0.110877672138173	0.10309501234514
TET1	0.958112915138818	0.529555157150757	0.8542970231938539	0.568233210484754	0.48407040911290294	0.539652764446251	0.8550327838048929	0.596829836948906	0.635505851035276	0.7764575622084521
TET2	0.14594590273571698	0.0943665909803346	0.377204789301486	0.24945486923690602	0.104237241571816	0.10827824627727302	0.36451879182378205	0.176679255833578	0.0924424108751418	0.078179624249589
TET3	0.9209707385645419	0.9215670682597901	0.848976603603866	0.7883879528842671	0.878576807191418	0.8416403708119901	0.8416403708119901	0.570803254987657	0.8958424973495291	0.8416403708119901
TEX10	0.534722012274641	0.42602847518852505	0.49188083573579794	0.24966584812735199	0.328938722537437	0.42602847518852505	0.491856035470519	0.514851908397988	0.0921831058614333	0.584713474486206
TEX101	0.957670823883755	0.286207427316899	null	null	0.4514539403741629	null	null	0.734074548614001	0.4880337926099289	0.125685549340285
TEX12	null	null	0.9278954400077142	0.627901050244401	0.506320312767349	null	null	null	0.9451584659817921	null
TEX14	0.393277708645374	null	null	0.38899638338753706	0.31328585658038205	0.2674178955238	null	null	0.12713872257069198	0.14608197720570001
TEX15	0.8876430440958271	0.8202023920984078	0.896493244940788	0.9926656348591519	0.9406073333597841	0.990644408312272	0.897826194804044	0.990666372387705	0.9440171719072409	0.9997887228923531
TEX19	0.5779299770438161	0.620024313562058	0.272440834595158	0.22982973656161104	0.304541355540703	null	0.284253673369739	0.273907555093314	null	0.262794621928551
TEX2	0.7394529707872499	0.0671453099174004	0.334872265416805	0.579890724264535	0.0964800154001467	0.365921580059036	0.330494971440786	0.48255326382427	0.37896667648319804	0.32420797495096804
TEX22	0.30043310547609603	null	0.7120299522597622	0.676596821865025	0.375333063014193	null	0.6718823663761481	0.7632954657798571	0.248599102743464	null
TEX26	null	null	0.275138551403423	0.0364006037389818	0.0431439734229518	null	0.13861120986925599	0.0386722716283039	0.453661957706945	null
TEX261	0.0057697053001596705	0.0045514067251936	0.00995656338409852	0.0140068777498765	0.0368804771212078	0.0045514067251936	0.0045514067251936	0.0045514067251936	0.00893281495932637	0.0045514067251936
TEX264	0.24248709197183602	0.291042006870039	0.287129875852096	0.286004967669402	0.573910414864757	0.545790173774032	0.21280318473529	0.41016956670544696	0.7209541780551891	0.21280318473529
TEX29	0.685836966522862	0.8611263621620371	0.899922646609649	0.48597850462399994	0.835986602599648	null	null	0.933501236031021	0.309983209309911	0.6819426831541489
TEX30	0.179205928214352	null	0.0184796463121022	0.0479772944551664	0.152141782104304	null	0.0179297302627528	0.0366573188529662	null	0.0183827449075054
TEX33	0.561531714818169	0.0135429915386859	0.8142000138274191	0.811405739613846	0.00958591559382212	null	0.8156070600613241	0.306001919332304	0.110646585121727	0.12263500369281098
TEX35	0.459558598268551	0.708665048856	null	0.6342627207954921	0.8425937872285899	null	0.7457884303257472	0.930814513879879	0.35946868260516396	null
TEX36	0.31706497590366806	null	0.0513133007151906	0.530201233862728	0.0967598057814725	null	0.06314929303962799	0.533058142272339	0.9467409677950859	null
TEX37	0.20772760842497098	0.25900541344121697	0.143212683948241	0.36511944351764797	0.317922663374493	null	0.45494068281409	0.36205634579297297	0.15897777595893803	0.874288320060975
TEX38	0.326474257628624	null	0.236154236928472	0.16769725058622598	0.70587462993049	null	0.366618009021276	0.24629626974133398	null	0.40931529985655607
TEX41	0.872031867106818	0.872031867106818	0.872031867106818	0.872031867106818	0.872031867106818	0.872031867106818	0.872031867106818	0.872031867106818	0.872031867106818	0.872031867106818
TEX43	null	0.78280493011622	0.612167414737921	0.518754969383505	0.6462434806080489	null	null	0.569705714091811	null	0.7101966406111411
TEX44	0.152343076310336	0.621171623472924	0.36909328838695005	0.47386915538747204	0.8402570025101941	null	null	0.7278574186385991	0.5215876409882649	0.4192754027931371
TEX45	0.7190402219149101	0.6049930610380021	0.464533980141109	0.484432199226128	0.7748112234423571	0.6049930610380021	0.48972196908326393	0.6250713060530529	0.5225869767256629	0.6049930610380021
TEX46	0.30429005718568203	0.664291604428652	0.784445586725171	0.313915508731911	null	null	null	null	null	0.16748841117893098
TEX47	0.896192201133124	null	0.19747117110043	0.23252002795220397	0.586421005729339	null	null	0.857251597473029	0.753570829926557	null
TEX48	0.863085559385552	0.8608271798448589	null	0.466783152745316	0.43353834913986294	null	0.681690142721553	0.29225515221565196	null	0.306814360250377
TEX49	null	null	null	null	0.5322428250718859	null	null	0.417510812514999	null	0.40617585272338896
TEX50	0.931564919253182	null	0.337534385728959	0.37318257678596506	0.921951174261923	null	null	null	0.8701166239712791	null
TEX51	0.45735511210833796	0.0437760931285131	null	null	0.151929103932675	0.0688439358939119	0.44916633103500103	0.05275818763290201	0.22161849287677501	0.0280709078826526
TEX52	0.8092700388846551	0.5589166320392149	0.623520691704007	0.31142576344083195	0.6157174107531489	0.736552600765405	0.7552983326199159	0.8208376196483399	0.720694735814621	0.5589166320392149
TEX53	0.41108694075044105	0.645582746216682	null	0.29512530750627197	0.580238501555683	null	0.810052354173307	0.6744720111986781	null	0.677583123177433
TEX54	null	null	null	null	0.49356608880469205	null	null	0.493624195530127	null	null
TEX9	0.430021337155318	null	0.8956614846153091	0.486912929900479	0.724625216016718	0.621452515371401	0.48626976645745	0.655973107872204	0.650567727236473	0.23283076014718201
TF	0.87054946310545	0.9825869805022271	0.9085453575514569	0.94427785417255	0.9406805492889949	0.9408072335537779	0.8238318076187471	0.932638652942984	0.920977334643654	0.995980219854696
TFAM	0.668770755225786	0.5544156198036769	0.493047648860277	0.5846914378271	0.21446658095402396	0.188872135739524	0.6705563468489301	0.7389527232632659	0.7189033442750101	0.639781598732275
TFAP2A	0.8918936196090209	0.46345559174286405	0.757853142298295	0.850815512651558	0.9788620815929079	0.998463124496437	0.8107997110017858	0.623790337287083	0.9966681778817309	0.7184389793329989
TFAP2B	0.7701824759156729	0.756433255930278	0.43573417678002796	0.636005765937331	0.8776039998284579	0.922796932273165	0.8504994751071758	0.9398473356416049	0.49279367845073796	0.7728560432861321
TFAP2C	0.496856881198161	0.83281536715626	0.969779920856338	0.7890195294405459	0.8994026433258749	0.74847262062611	0.929514720519965	0.9976529543605241	0.7826670418994659	0.9937245863974391
TFAP2D	0.36848890813801294	0.513754516304783	0.18940990494728602	0.302531363166546	0.446957999892369	0.420012553500655	0.571618661681649	0.519171066717994	0.100505311994759	0.602574916170771
TFAP2E	0.0226853351811318	0.253219769982804	0.20564505741024103	0.0941209979136623	0.0445895377551005	0.0470779710974693	0.542367791143041	0.12204213150602199	0.0708177495078938	0.18008309510358397
TFAP2E-AS1	0.601686358928593	0.601686358928593	0.601686358928593	0.601686358928593	0.601686358928593	0.601686358928593	0.601686358928593	0.601686358928593	0.601686358928593	0.601686358928593
TFAP4	0.9416484651858441	0.9096161616036071	0.8386941888896371	0.9571487623190149	0.9460285678557421	0.960725258976478	0.8394322066823341	0.9588389434332221	0.924413810498855	0.911600066447828
TFB1M	0.865194151963899	0.8402868377996451	0.5309196430731121	0.291019782519152	0.391877031922924	0.39439163359095203	0.564497481733111	0.37538564118414497	0.746828291229578	0.7443492236004591
TFB2M	0.7262497414257141	0.429604336006044	0.9274822638800929	0.7040041189185059	0.820106597783245	0.447158726382174	0.7177306786272121	0.6277540477268989	0.699402084994014	0.6628814817749731
TFCP2	0.000203474888034176	0.0162550297209633	0.000914970689863566	0.000329981062183851	0.00533342342682751	0.00330338495649569	0.000889603986459991	0.000293450864180696	0.0211264534439313	0.0166525320789098
TFCP2L1	0.187721058729219	0.41185728804226795	0.7856558302066229	0.147646155377299	0.750587637854075	0.36159732329433897	0.786360362583798	0.6104462068096489	0.49592114208237603	0.23405782950556603
TFDP1	0.89926150986711	0.9250835667919352	0.916385477022603	0.731585308002736	0.916565182066062	0.936446960597528	0.917032115849476	0.784726304520116	0.7415447341701309	0.7807736623442779
TFDP2	0.0929315942453204	0.5201420589469571	0.0536772948339161	0.10097482801410901	0.339089221154806	0.0864701745248734	0.031118705580830002	0.11997717898561802	0.11674142312660601	0.49608833180591294
TFEB	0.80893863334411	0.38029606457288206	0.9402817228648109	0.8151704797049929	0.5185302667906261	0.5156052037453001	0.700549112616452	0.8076146261321959	0.7729023368515059	0.44952722336297707
TFEC	0.0593931107758841	0.0264305093205133	0.252533951741336	0.0298659940975333	0.11846430892540401	0.259914165369566	0.16256793945504902	0.17828545729931197	0.15538154675808	0.255240950582003
TFF1	0.172027058440045	0.532233291327749	0.0881595581283895	0.33453781007977695	0.21020191461827398	null	0.195585401367311	0.272604246753511	0.0421416373479701	0.266663812900211
TFF2	null	0.133839950055092	0.0585369290138944	0.16303173573497304	0.23511484480549202	null	0.319346076096278	0.29312535662690004	0.0996260573225598	0.47529139515915403
TFF3	0.10574788760955	0.7616735954044879	0.185282502523993	0.14920519648730302	0.29952843157920195	null	0.178286695350387	0.14156682729027498	0.5323440275442239	0.296640431761601
TFG	0.24909403439580605	0.525794455683026	0.21786396197599198	0.3781602507603	0.722631460936639	0.525794455683026	0.21647972435752103	0.26373655750867897	0.279379853697908	0.231553407833876
TFIP11	0.26772344630896805	0.530230538776118	0.22991785146539004	0.379419054143085	0.20560404767941198	0.530230538776118	0.36247499288128004	0.29771143902839003	0.385045687964176	0.530230538776118
TFPI	0.6843077361704129	0.623689785436244	0.599751466791256	0.5366001420198621	0.7858854092645781	0.623689785436244	0.72514410440163	0.6874261515746529	0.32176747359436	0.349648508575302
TFPI2	0.48225236767159707	null	0.45846303804080396	0.328725965088495	0.0114953529102143	0.0953358411964174	0.39814276986686103	0.07575202039099901	0.333516811873224	null
TFPT	0.7390339462505942	0.738256351485572	0.738256351485572	0.738256351485572	0.7593863274252399	0.738256351485572	0.738256351485572	0.738256351485572	0.763959462432117	0.738256351485572
TFR2	0.462486174506831	0.0887067517491311	0.16100679973191298	0.155518123551256	0.042776624279317	0.0815565210537407	0.160268766007915	0.270320806057461	0.320227696403259	0.10922281168546401
TFRC	0.490635318771476	0.276234576475207	0.115867310530258	0.45674010660581893	0.523315448064793	0.196407380811827	0.0936010189541509	0.100128886748734	0.38181648985643396	0.128045286352581
TG	0.713459793157011	0.753670517575042	0.6425273539072521	0.8315508846764159	0.9326423136663181	0.8714442057487249	0.666340555749353	0.6131868868748279	0.497698471347097	0.845557946366865
TGDS	0.234439492628045	0.6910240496135229	0.734678579248782	0.527905403330438	0.15380629667201198	0.149780969843248	0.735306009467925	0.620705526049702	0.5170077099080589	0.395639253291481
TGFA	0.5271513071307	0.42157079887453996	0.510793864317707	0.33791887937113	0.22040096051268201	0.378745051824072	0.481286447190411	0.772935863593379	0.34032716987380296	0.4813682076266079
TGFB1	0.44463223979927	0.638054645937806	0.746779452126875	0.778733684892609	0.9310386645740358	0.809965799633612	0.727537287930053	0.820805656202673	0.44520517456069897	0.638054645937806
TGFB1I1	0.564711462431773	0.287999611847196	0.337167503026989	0.228248344379788	0.578292506451678	0.324681892461461	0.37618608626884104	0.272902649026747	0.6870457283279979	0.43754867786213303
TGFB2	0.350976463799929	0.6853213592101121	0.47587067952416395	0.36935288092764207	0.6174718065229029	null	0.39190743497290403	0.563605949051098	0.571324500108056	null
TGFB3	0.9581004321037191	0.779076683231547	0.904082467691337	0.9166385326829242	0.968593972330361	0.879964275048496	0.9047594046497579	0.852547054408543	0.648970207405348	0.9394179425310759
TGFBI	0.508694579627427	0.48919693514860707	0.27288269507695	0.49375397670875104	0.663926212840499	0.673603519441719	0.675025302267663	0.5326419343812789	0.607302510536137	0.7084817057022479
TGFBR1	0.5785317055074419	0.24514728223269697	0.545646711507544	0.512088631381728	0.342062161938434	0.201144295806946	0.300110727596349	0.528093947226825	0.311276455691602	0.218094799266643
TGFBR2	0.485874225412802	0.5913628086053989	0.811715839502927	0.312595045772848	0.40804803154224106	0.36590093607368	0.759052996795322	0.271834193947278	0.0698674879589846	0.30758967212979405
TGFBR3	0.890391985311341	0.9433863377812891	0.827450650878488	0.8517087748251271	0.902379395440951	0.9578991105697459	0.6943041997921179	0.8384041920286271	0.9917756498215659	0.8631754475772511
TGFBR3L	0.590657983819324	0.590657983819324	0.42795572832944	0.5831981562734361	0.604588215714448	0.29738009053904196	0.379092945498605	0.39283492213606297	0.7833012668404351	0.48821437935249606
TGFBRAP1	0.0912267463391066	0.16276711755126003	0.175467258816518	0.064057959304934	0.297507206043384	0.11027259998695697	0.11027259998695697	0.0431271416582262	0.152894638795263	0.11027259998695697
TGIF1	0.8828130075808801	0.6320408354685729	0.9746714265538491	0.911321471038657	0.989153413487979	0.9854322665374091	0.480541428030365	0.9195382671983922	0.816044059009179	0.769638596837565
TGIF2	0.9586276826270841	0.9445337887119492	0.747996495324144	0.9316357828369028	0.7678385689215329	0.9445337887119492	0.7527439671231421	0.7753046498749241	0.9445337887119492	0.8146352177559829
TGIF2-RAB5IF	null	null	null	null	0.516471009321576	0.672505054302515	null	null	0.804709889414992	null
TGM1	0.885407410372423	0.676194534896013	0.7246347302255199	0.881809375486255	0.652497630596793	0.44985204717440097	0.707710935204048	0.707710935204048	0.7746643047416479	0.707710935204048
TGM2	0.330225194605929	0.437827383590125	0.355826932185483	0.20961614379624102	0.18344017046189603	0.27475163374776396	0.21392630800422102	0.214637285476663	0.623631307408667	0.528742270741844
TGM3	0.29805212626997496	0.0755774087225925	0.0208832342873253	0.0233509888925771	0.14682755151096302	0.0491227009365047	0.0156541637413372	0.16857110060325	0.0254425576889357	0.0156541637413372
TGM4	0.0356017232317979	0.0999500523521425	0.38623099054133797	0.137317803380072	0.0981800835352929	0.0303705884390537	null	null	0.210202242468846	0.22685111843477695
TGM5	0.910587708058172	0.21102268268734803	null	null	0.32488672376967603	0.678832080906816	0.59673903219076	0.5258268997404579	0.8058089224767929	0.8504298387829431
TGM6	0.732694446480131	0.9930029511751391	0.9065814846190029	0.682652592671054	0.872660111508453	0.9244265687200391	0.7778515261480491	0.912024293979573	0.837216980899864	0.9638321093254499
TGM7	0.9563885208964069	0.7808237772405091	null	0.521201726667748	0.5984088963127769	0.7111266508499029	null	0.326511156445708	0.8134915551274459	null
TGOLN2	0.0427258385217897	0.28266168699992894	0.0882180680659176	0.120555245589389	0.0336122636460862	0.0926963837117556	0.078046788427817	0.267435837410966	0.0242684590170667	0.0672977284191811
TGS1	0.0638978029604905	0.354046206877271	0.39776800393177003	0.46582812884467995	0.160377171008745	0.37999523507963595	0.397462648838875	0.33005190901312204	0.608955185830633	0.37999523507963595
TH	0.993122297607799	0.9997039693834859	0.9866583338855139	0.926991078080126	0.9127709547378651	0.67522252394501	0.8415368602617941	0.916285477599705	0.872260864568919	0.992683777636241
THADA	0.6510079361211479	0.5597433395349001	0.820040793251732	0.48674252241344507	0.40966811738910996	0.366153206993222	0.70311870999383	0.6584476449002421	0.6806283706079189	0.6457701890695611
THAP1	0.8545635438528449	0.936492990811	0.565133764721067	0.579090123763342	0.9494125597557449	0.9486297670608009	0.782320850534317	0.796374468013812	0.8252767858802751	0.9744623321535442
THAP10	0.9493940123879839	null	0.407571782007788	0.921673059733706	0.7907585140352559	0.6369310738568079	0.8067036471389051	0.9230678751064649	0.39290733649098003	null
THAP11	0.5820038681268609	0.488752587379626	0.37826070209023205	0.493414311030299	0.8090619261318021	0.488752587379626	0.33180196054403804	0.42779947518755707	0.262775461659574	0.488752587379626
THAP12	0.445605183785333	0.339950416293699	0.320716623332813	0.194600052940021	0.44019673756039596	0.49103837946404705	0.3413978288904881	0.124099259604633	0.04583221389744001	0.30664793414713104
THAP2	0.7422738316375229	0.460363886054886	0.460363886054886	0.460363886054886	0.412435249237376	0.397380874327944	0.846396464046343	0.798252577034576	0.671296621094951	0.9101910990630551
THAP3	0.124971433350707	0.11055676067112599	0.35201596765857796	0.0328981643943251	0.38050493367355803	0.5284683825129289	0.306712718254977	0.526941097107073	0.31649256347242305	0.11055676067112599
THAP4	0.747191413522643	0.767273266463337	0.620225655594713	0.708328624442731	0.695501021960926	0.22206549501165	0.439088560398025	0.35713712937874803	0.743091809131375	0.693886266333607
THAP5	0.816747949540119	0.650489643475243	0.7209253519623778	0.6738168814621851	0.571830182831758	0.48587418509919	0.7749955131628309	0.532817493433827	0.770228956557076	0.8453198727851009
THAP6	0.16676398692304598	0.239131289323293	0.192260909317538	0.624265081753438	0.325151808236253	0.6471652373339721	0.493581315337933	0.680009050263167	0.227909949195168	0.238801268318119
THAP7	0.7713705652301709	0.3820599305880129	0.789599193628905	0.789599193628905	0.892410843488331	0.9695309355013401	0.539178522425041	0.9362269904032641	0.5662302402127629	0.789599193628905
THAP7-AS1	0.20383210019897402	0.20383210019897402	0.20383210019897402	0.20383210019897402	0.20383210019897402	0.20383210019897402	0.20383210019897402	0.20383210019897402	0.20383210019897402	0.20383210019897402
THAP8	0.36313214463003596	0.295186966801786	0.295186966801786	0.295186966801786	0.31245559801766903	0.373471972108911	0.378960342167331	0.5045144508035949	0.0922889014579485	0.295186966801786
THAP9	0.8168159694299271	0.7217523598850749	0.7767512246361039	0.681812948278906	0.884372265197115	0.9285827142218391	0.639356930173684	0.7724511663039921	0.7106633728193459	0.7767512246361039
THAP9-AS1	0.253410527556896	0.253410527556896	0.253410527556896	0.253410527556896	0.253410527556896	0.253410527556896	0.253410527556896	0.253410527556896	0.253410527556896	0.253410527556896
THBD	0.418820637791252	0.6660039146437969	0.534137870429311	0.812243674431171	0.668984938290798	0.574942731291579	0.667203257164352	0.8832575136928359	0.842936629670159	0.948527250616347
THBS1	0.8873275567777941	0.48241194217958205	0.582299401093855	0.174074650418049	0.5995442159180729	0.968418028539159	0.852637092843777	0.696522093083042	0.35055633130943104	0.274763579860323
THBS2	0.5631192209356	null	0.32203320138310304	0.827350352705013	0.378924465212783	0.5653979608988	0.107470721701866	0.205002769243716	0.7063208646504059	0.564197130115089
THBS3	0.11190774454345699	0.175445861038103	0.147964570728358	0.282794797653263	0.0290009011077594	0.259026394166634	0.279079112445555	0.12490149008874099	0.24829175978655105	0.643601831061121
THBS4	0.22756612956603697	null	0.9288461457062029	0.586406914255035	0.873981295361162	0.7958431499343092	0.8608660283955041	0.69202380536111	0.6787225246731129	0.553390618410109
THBS4-AS1	0.24414407139190197	0.24414407139190197	0.24414407139190197	0.24414407139190197	0.24414407139190197	0.24414407139190197	0.24414407139190197	0.24414407139190197	0.24414407139190197	0.24414407139190197
THEG	0.558264746031601	null	0.270796945328132	0.276557989269577	0.41396561130555704	null	0.6536146876165589	0.429777955293365	0.19767797568730802	null
THEGL	0.142223435443538	0.0830756930048055	0.0478279947556302	0.10860684060110198	0.00739664227926617	null	0.0468577601659068	0.104455787515589	0.175512570904048	0.44822222567227793
THEM4	0.070899418441726	0.0432951828661559	0.103878671152546	0.125594583084356	0.34615742683269396	0.336692526444399	0.10271536055585699	0.108995002614274	0.567989402747332	0.095040140923706
THEM5	0.0766300026446491	0.0766300026446491	0.0766300026446491	0.0360290897964982	0.0550149889922636	0.0766300026446491	0.0766300026446491	0.165208149996226	0.0766300026446491	0.159913099714616
THEM6	0.9881950995397378	0.895610493685375	0.881780699147116	0.921623091529053	0.868494723720231	0.9801471807248979	0.8357988042422422	0.95081874479238	0.906889646143435	0.9801471807248979
THEMIS	0.26294461370389005	0.113753509344854	0.0612518914032502	0.10369912158829901	0.000260605123919415	0.00948325820942326	0.00948325820942326	0.00948325820942326	0.0423719305096487	0.119531129509408
THEMIS2	0.16189745478879097	0.0530048425721368	0.25268109417776896	0.206082186734275	0.253912897099608	0.182241726408127	0.14624796939944598	0.13524533101447	0.24771489388591897	0.33590284889381294
THG1L	0.153840280764057	0.38721822928733507	0.837685265422685	0.905724732879679	0.5831492880405129	0.530512793169234	0.82780833717351	0.16969967182571602	0.15910448832185597	0.21649199617205198
THNSL1	0.6596765448565071	0.6596765448565071	0.7796184292284399	0.8096176938978019	0.509139960134445	0.59187667198688	0.6596765448565071	0.6596765448565071	0.6299577013936839	0.6596765448565071
THNSL2	0.967723384271273	0.968851093613527	0.959957109977957	0.963163458765292	0.8392603307834271	0.9894750975024441	0.9688408779710831	0.99474482598039	0.99978638478726	0.971933257037129
THOC1	0.8527815986740899	0.8112375303703041	0.665171168499871	0.639986463102953	0.9607048724595469	0.8112375303703041	0.852310659228976	0.6970521964014711	0.6914314686916949	0.8112375303703041
THOC1-DT	0.632808039089316	0.632808039089316	0.632808039089316	0.632808039089316	0.632808039089316	0.632808039089316	0.632808039089316	0.632808039089316	0.632808039089316	0.632808039089316
THOC3	0.654702112468586	0.511781764335111	0.409686941285766	0.276727386110375	0.364754220249701	0.511781764335111	0.511781764335111	0.7603776884020129	0.0398364142226274	0.6367699257697321
THOC5	0.40063063765423707	0.44257650306857504	0.35564067756603296	0.89689477336645	0.7936737665069591	0.676922202257076	0.11719619568927	0.610079362122071	0.7162211663685218	0.676922202257076
THOC6	0.45541480028772896	0.8584171915678459	0.6676770852276579	0.683805831724453	0.809251718417331	0.8584171915678459	0.624331837602802	0.671290935945179	0.64025006876422	0.8584171915678459
THOC7	0.453009406425753	0.615214083849036	0.571319659525537	0.774335499599372	0.48199918693128296	0.615214083849036	0.311501198927774	0.36513398134229497	0.70053131254824	0.615214083849036
THOP1	0.445610773743655	0.445610773743655	0.7759057004177199	0.54901311951474	0.329960820442359	0.445610773743655	0.445610773743655	0.445610773743655	0.29805373521519896	0.445610773743655
THPO	0.987572633357575	0.9167757745795171	0.93684100438977	0.995377358521762	0.959901639730103	null	0.947832037983568	0.9881423949328679	0.982310838929085	null
THRA	0.8451202076204299	0.9131238402609109	0.6808453411806059	0.679513332899896	0.963077379901236	0.935649644542135	0.8757170234281271	0.774797786407347	0.9497673472215942	0.9131238402609109
THRAP3	0.7962305824838941	0.5685184675779611	0.39767244621744297	0.541907584990032	0.290374560145421	0.45764877906997703	0.79148615207304	0.8255860752617009	0.8383464824708641	0.6978629419327089
THRB	0.182118362704578	0.34417178204387106	0.31229226558165996	0.139865285683273	0.353025566335818	0.21910011010085	0.21915580689131503	0.11653338603691699	0.128806057264705	0.31229226558165996
THRSP	0.44831155443424003	null	0.646686795450229	null	0.561259492186328	null	0.5317606888769779	null	null	null
THSD1	0.9875614206028791	0.973456523292522	0.9702692997809079	0.75992057630276	0.968004395740391	null	null	null	0.8777062572443051	null
THSD4	0.209053048739992	0.15521805677111902	0.569438179519933	0.686525578902615	0.5863685351647491	0.22794346628384304	0.34402672566518894	0.36758889465632605	0.306656205266392	0.468068577701435
THSD7A	0.8320232005923441	null	0.725137426344177	0.8136702547254809	0.7404287946825799	0.940418282974698	0.958054822449487	0.7416651051093359	0.9722489380638051	0.3637958145382021
THSD7B	0.539023452702538	0.621054807225165	null	0.8913899667826299	0.806082859511109	0.9970155026437959	null	0.659068272970808	0.469886082007341	0.7062115493112572
THSD8	0.5782196819852911	null	null	null	0.5253704208480711	null	null	0.648457320430501	0.657717620412844	null
THTPA	0.17043697961642398	0.17043697961642398	0.17043697961642398	0.17043697961642398	0.536456149419124	0.17043697961642398	0.17043697961642398	0.17639605465919897	0.24222532902848803	0.17043697961642398
THUMPD1	0.424816597484523	0.431180455142748	0.10630864408408802	0.176728017108193	0.7699261237306372	0.573057479348881	0.40956096120678404	0.436710848534562	0.9039927169197328	0.431180455142748
THUMPD2	0.45198635295593104	0.396342591913963	0.308242618356458	0.229439362988244	0.5654134138363061	0.081724731177632	0.5075391048988239	0.156214818071935	0.39481555044737	0.709286753498565
THUMPD3	0.6102467499312161	0.6102467499312161	0.6102467499312161	0.501664673924046	0.7813140880517241	0.6102467499312161	0.943144956395487	0.7909046204328921	0.6102467499312161	0.6102467499312161
THUMPD3-AS1	0.858935261543068	0.858935261543068	0.858935261543068	0.858935261543068	0.858935261543068	0.858935261543068	0.858935261543068	0.858935261543068	0.858935261543068	0.858935261543068
THY1	null	null	0.475517673999526	0.143495435022432	null	null	null	null	null	null
THYN1	0.175349156602206	0.8665188591394609	0.546741905081104	0.55344322475495	0.21950362354497696	0.6406685370340379	0.182645866276312	0.601141582429652	0.546741905081104	0.791847259547973
TIA1	0.346889334470779	0.007452863470555491	0.161567515438682	0.14754122510307402	0.248012713557468	0.0578167354922615	0.18935135288325303	0.199625263110682	0.0829612548716101	0.237072833358142
TIAF1	0.025886862683999	null	0.0151632824297353	0.00886319955459122	0.0833810760428709	0.0841869936931348	null	0.0174095829900127	null	null
TIAL1	0.936572737436568	0.9250480899671909	0.914978219671592	0.6927804367131389	0.934243326754677	0.885275328334356	0.912695131551078	0.7974993745339699	0.8478710073676311	0.77402355423088
TIAM1	0.23504431869757297	0.312197967071043	0.195171006550457	0.223817475551302	0.32399592429998997	0.18644054812559002	0.0215733662642765	0.147658748425633	0.442886979917499	0.38483522908751006
TIAM2	0.734745405951267	0.524587924631443	0.290667416592775	0.544329501230567	0.536481111347878	0.331789203026565	0.524587924631443	0.610261590572366	0.22792403177799697	0.524587924631443
TICAM1	0.47940348321584597	0.7804386085651429	0.6187003598133659	0.7209575731021759	0.262109829067554	0.46133234581513205	0.596385184856546	0.694311347294026	0.14899940144009802	0.53963089871136
TICAM2	0.338138263555793	0.372770120555715	0.195534425446602	0.111982929939047	0.212198302039376	0.26808004547328	0.851539913672111	0.0409929094281141	0.0710092716399142	0.26808004547328
TICRR	0.6756983853515041	null	0.797196892439755	0.509215132436965	0.9599356310435309	null	0.8363122957503749	0.289686772611673	0.831956778461144	null
TIE1	0.14538717854270003	0.0813177496688988	0.21684662522617298	0.143738849481853	0.6262495296627559	0.20095192601946302	0.345511287827753	0.389438817542423	0.037302351645102004	0.36996426658409
TIFA	0.6047077369873199	0.253258922933631	0.441953995749437	0.370043811944272	0.278240334771205	0.36331303352641703	0.41184427771727794	0.387015505199721	0.616520581857374	0.366063385570728
TIFAB	0.0821686871355543	0.601268225984186	0.0874570696501252	0.186883044809292	0.0548422521059683	0.432737334254238	0.432737334254238	0.0829777444560888	0.43151647484386496	0.432737334254238
TIGAR	0.45687412698216	0.373747824018182	0.49674793845462606	0.660270545792003	0.0923610792662349	0.611938469238669	0.373747824018182	0.373747824018182	0.198558089704367	0.373747824018182
TIGD1	0.11403740127405199	0.17325250320816699	0.142126437671918	0.11753172565594601	0.287951114745208	0.17325250320816699	0.130031887519623	0.21805547978941697	0.13928149728217998	0.21041686559030398
TIGD2	0.8941336716651529	0.6247423765040829	0.8979185588597131	0.8824101321949509	0.807828501042771	0.670395248591028	0.919143978483011	0.992829079463628	0.5344871609817841	0.963769037232873
TIGD3	0.23888199810495803	0.137318636875744	0.106813657082188	0.10942914540994698	0.181259102661017	0.19423452665369198	0.141935655775008	0.115884488722867	0.061275227353857	0.19423452665369198
TIGD4	0.92774720921302	0.39329948703784495	null	null	0.229628915349751	null	0.938857721851323	0.500887950779325	0.481418389445124	null
TIGD5	0.731373587979842	0.7002028329261911	0.7002028329261911	0.7002028329261911	0.339614346051106	0.7002028329261911	0.7002028329261911	0.7002028329261911	0.465798783582275	0.7002028329261911
TIGD6	0.733555300157222	0.624185466685955	0.6873288748351899	0.7552475670195659	0.26702281561276897	0.324612228651146	0.0353578103459912	0.277452042407599	0.6416648466290279	0.624185466685955
TIGD7	0.114597971282331	0.187146053956635	0.269884165058742	0.119581836454212	0.313971557171625	0.187146053956635	0.46522488435501097	0.358586127478414	0.318558008467622	0.187146053956635
TIGIT	0.653334436677339	0.7190081847891892	0.908334285805902	0.8462239529722441	0.669144583176189	0.7670572327259341	0.7862540872707281	0.7862540872707281	0.572875014706811	0.7993284976078491
TIMD4	0.548934502003897	0.727864910361485	0.626620997711404	0.25034366421047305	0.248936442698019	0.61664776325017	0.626620997711404	0.25681432461169396	0.0921016452242561	0.21044688556559102
TIMELESS	0.9641122259124499	0.9311976788140122	0.8133661325984519	0.9111668672880641	0.7186262879013291	0.9297942818358491	0.8140952778266309	0.8508119429483131	0.992821331243096	0.9297942818358491
TIMM10	0.0608059461755577	0.336138511476242	0.23391349993532798	0.06264978356267299	0.15088939528758702	0.15088939528758702	0.24431419486374104	0.249325378153845	0.15088939528758702	0.538007025347429
TIMM10B	0.821435674788499	0.583321846655484	0.7645714277631651	0.599069591036059	0.583321846655484	0.583321846655484	0.763904317217953	0.8802547853433259	0.25963759803154	0.583321846655484
TIMM13	0.7313629283270929	0.7935065417378772	0.837507134394355	0.68133669597185	0.750651257182384	0.78136773493033	0.8271234977566971	0.57598526805974	0.555138681828884	0.7935065417378772
TIMM17A	0.569198140097662	0.646430105558751	0.322868069069149	0.523481630592726	0.809191046994488	0.5130479031075711	0.331089981578935	0.543245573758828	0.5768587761787571	0.574193181115999
TIMM21	0.39550672703282497	0.43788323058353	0.46225578820333796	0.39694135605443	0.44888413399784005	0.589254642441329	0.415961201909557	0.398712263411212	0.00520153501885296	0.453432819149573
TIMM22	0.680376788878313	0.275078722733714	0.468955907574315	0.49651260266054703	0.16919617639428303	0.275078722733714	0.275078722733714	0.275078722733714	0.386205248387634	0.6050191604607901
TIMM23	0.32406824803755796	0.38170480525647105	0.831593440225787	0.6735314010285279	0.32588554796318797	0.320870822990571	0.6527891797070171	0.6370064095224829	0.140616669234889	0.648868111527
TIMM23B	0.224022940101172	0.224022940101172	0.248405988158015	0.431807515858593	0.203845782193269	0.224022940101172	0.224022940101172	0.26267722617822403	0.24028616976077502	0.224022940101172
TIMM23B-AGAP6	0.8264939510821	0.8264939510821	0.8264939510821	0.8264939510821	0.8264939510821	0.8264939510821	0.8264939510821	0.8264939510821	0.8264939510821	0.8264939510821
TIMM29	0.776519639023653	0.16411666241918998	0.234282060521851	0.456232052445122	0.30569438592403697	0.190056536359073	0.269008149647137	0.39411616710787495	0.558299094584532	0.250951963816599
TIMM44	0.734238608150412	0.87304481660163	0.6179261399689239	0.546878668185734	0.7547683835435369	0.6866858213406271	0.704571846627135	0.779699064421516	0.859714592540662	0.711619460992427
TIMM50	0.10364759408810399	0.189658328307913	0.06771841153099101	0.0967181248870925	0.103823320981247	0.0504401832817724	0.0692124262173631	0.0998631880978278	0.0694929752268829	0.251035807735173
TIMM8B	0.9934122190565291	0.869538757269703	0.869538757269703	0.869538757269703	0.718356018046785	0.599890661594126	0.787185223640115	0.9955287191526779	0.869538757269703	0.869538757269703
TIMM9	0.480323364151965	0.480323364151965	0.480323364151965	0.522784275513657	0.480323364151965	0.480323364151965	0.480323364151965	0.480323364151965	0.480323364151965	0.480323364151965
TIMMDC1	0.9322397039050621	0.9418975989686291	0.928866534190402	0.9484088564505041	0.911440667434856	0.9252776463992719	0.910991159750028	0.929688248435586	0.9429091382144269	0.971134976162663
TIMP2	0.852802671764563	0.8269765075428471	0.9525201304260491	0.8312658585106071	0.932313575230851	0.8155975936913	0.9459714557030259	0.952446208017471	0.943371953133943	0.8528775984631259
TIMP3	0.576838848431645	null	0.6265947446131129	0.548287541766331	0.113039786693756	0.0763578206663826	0.49719765042346	0.41455116354903004	0.347205342922467	null
TIMP4	0.266895805764151	null	0.31427562175204304	0.42733015104410904	0.22805805958508202	0.196838016768976	0.243843527655707	0.25643639658645606	0.586022933198603	null
TINAG	0.978711089634231	0.962575278284901	0.6229290521164771	0.515966488042406	0.9007529116163691	0.899228804783757	0.6236304603316071	0.6089807497677521	0.8659371542133969	0.7285063392120791
TINAGL1	0.35827775080955393	0.837654594981687	0.227013980837144	0.593117760027202	0.9456000891846229	0.64650473704658	0.684670015386498	0.591391843749741	0.569987198094687	null
TINCR	0.339488645869781	0.253428421209807	0.32909263890738694	0.604385311583051	0.41889410499308705	0.6208228538473279	0.6208228538473279	0.594664048887505	0.36574917515774497	0.36700642745240003
TINF2	0.10754363086766001	0.10754363086766001	0.0629732111671111	0.0456869061865107	0.0829144136911674	0.27883170666609003	0.10754363086766001	0.10754363086766001	0.153318874715977	0.10754363086766001
TIPARP	0.668234546584602	0.890680635573021	0.801273244496673	0.722756611563011	0.662338338311505	0.91003728705174	0.8002491766621379	0.7315182486680479	0.8824753451035521	0.91003728705174
TIPIN	0.39179602809140995	0.47612230350215995	0.513218619391821	0.512080332244139	0.667483704537405	null	0.38630255353061893	0.33098416305891804	0.13503674027767598	null
TIPRL	0.204197680730205	0.27222566174216895	0.308982295244344	0.211596225435315	0.312512218734041	0.166296383277154	0.324972934088224	0.4201694990253761	0.276900571963422	0.5792038056123671
TIRAP	0.617114719169762	0.714881905373567	0.6892220987643729	0.573966815198436	0.494235954496654	0.0155728882851885	0.6897545179281931	0.5803604363427459	0.379928157296638	0.590962133684292
TJAP1	0.332686298417042	0.166371609709324	0.160573970982265	0.16208931836187898	0.582840655875547	0.149357399912388	0.432173177097174	0.16830674008059	0.6227969662493039	0.18985129599696599
TJP1	0.638823419228203	0.8760008799755821	0.42761657014070203	0.431302113168021	0.9114439545736029	null	null	null	0.212619883125058	0.31074669120438697
TJP2	0.39218411368053796	0.45695839660493204	0.33914590075434103	0.24822612346835501	0.266469997311917	0.472286685893315	0.121667721366428	0.121667721366428	0.10111561508916099	0.121667721366428
TJP3	0.110620114848646	0.277490598338703	0.31200064111687104	0.0803547123084058	0.42325744075139893	0.40767034812814507	0.311471049654467	0.0442525819324888	0.169891679076814	0.295308916870482
TK1	0.945388550330461	0.7906072931578609	0.942907253203971	0.68592802460106	0.960644128165301	0.942907253203971	0.8623752606307041	0.985367995242552	0.97845690536451	0.942907253203971
TK2	0.47626301186914205	0.647957453626143	0.838831422543601	0.32915936731106	0.9150168654452521	0.59369839149763	0.8568220052582891	0.606545507715613	0.9517180148174691	0.647957453626143
TKFC	0.571167659655746	0.42550107980783797	0.220958282909653	0.47712740118815006	0.441427188682377	0.41376350752574703	0.7519852772521859	0.40010294071254904	0.661745333388172	0.42550107980783797
TKT	0.8203280992572769	0.349687084858216	0.7022620729559269	0.92530821637712	0.349937161713772	0.994682337498009	0.6691413741501109	0.8481206677769001	0.353973682624819	0.8489332441268109
TKTL2	0.28932811344275894	0.119592778679543	null	0.23619522941807602	0.15252201896328	0.496982869043618	0.38219751337450497	0.285561865179242	0.16845284114799697	0.203551473555543
TLCD1	0.533871975057447	null	null	0.46126093258848494	0.16847398820718	0.11445868406648	0.462740280349551	0.41046951627176703	0.49239203250291996	null
TLCD2	0.6235642710877579	0.679646150200239	0.569588795459883	0.223931739160227	0.6261429237702231	0.792666919413013	0.462310681069405	0.521875472414897	0.621733019006023	0.6030482805624089
TLCD3A	0.603265444983823	0.603265444983823	0.603265444983823	0.603265444983823	0.603265444983823	0.603265444983823	0.603265444983823	0.603265444983823	0.603265444983823	0.603265444983823
TLCD3B	0.7404038585936409	0.7404038585936409	0.7404038585936409	0.7404038585936409	0.7404038585936409	0.7404038585936409	0.7404038585936409	0.7404038585936409	0.7404038585936409	0.7404038585936409
TLCD4	0.18762214318424802	0.18762214318424802	0.18762214318424802	0.18762214318424802	0.18762214318424802	0.18762214318424802	0.18762214318424802	0.18762214318424802	0.18762214318424802	0.18762214318424802
TLCD4-RWDD3	0.745911560693501	0.745911560693501	0.745911560693501	0.745911560693501	0.745911560693501	0.745911560693501	0.745911560693501	0.745911560693501	0.745911560693501	0.745911560693501
TLDC2	0.167509709541663	0.21084451385605	0.46227221416035497	0.0643261167100283	0.197776774482246	0.21084451385605	0.33660652215479603	0.31159883953428	0.325004257272008	0.22014614835104
TLE1	0.310733822567557	0.47627785432888897	0.263370028654809	0.6489132483419829	0.212201465420143	0.263370028654809	0.46806640750544204	0.652948066240692	0.389601923919151	0.327672169872367
TLE2	0.8272192111847589	0.347266673242019	0.7385354036354169	0.38345803467241296	0.487577704033288	0.4791806442768571	0.8864952350560279	0.40456878889475706	0.37528511017536	0.4975290734354871
TLE3	0.521916164364321	0.451812270334755	0.531069535549926	0.545888255499387	0.512750986600533	0.219885549504636	0.306353875893979	0.7020190903995369	0.266795600985601	0.6444879577684971
TLE4	0.8949222494312591	0.374518199466919	0.7046073992651871	0.337009677477561	0.607720015750955	0.615510515633766	0.841092139242443	0.915323862315522	0.616860788129686	0.7990264183618991
TLE5	0.222921566829123	0.222921566829123	0.222921566829123	0.222921566829123	0.222921566829123	0.222921566829123	0.222921566829123	0.222921566829123	0.222921566829123	0.222921566829123
TLE6	0.00115252898665612	0.229364098980225	0.638773793951029	0.582720993264522	0.712938300472848	0.328225992787298	0.639558114796408	0.531840700307019	0.65010385324972	0.45961998404656607
TLE7	0.4859216441767079	0.49217027749841896	null	null	0.8143155416709951	null	null	0.507573184861873	0.737958678313154	0.8735787748475279
TLK1	0.752405924140234	0.28028235581486705	0.28423356579903303	0.36905351373079204	0.0974337970757395	0.512368761172091	0.36486051357574106	0.34575432865830696	0.280385700948235	0.589360001016479
TLK2	0.0524120291722601	0.0325467813956583	0.0496096539838482	0.0669329374214747	0.0480986839871042	0.0272500389923748	0.0272500389923748	0.0510803957104522	0.0231626947150521	0.0379255844774253
TLL1	0.386293163416365	0.36441885289758	0.8964001307976041	0.800984727490554	0.37313486910349	0.7107111558295841	0.895873264095837	0.9486689229066629	0.43324900150342605	0.6074939253277409
TLL2	0.772142956233726	0.792201685001343	0.560566155715605	0.605893133490718	0.507108200210767	0.452830596104244	0.560920579280047	0.423366483143277	0.526690421837942	0.5021541787826379
TLN1	0.258467649027406	0.17149036710706603	0.269311074819546	0.319491934277893	0.097210816339842	0.0631768727363777	0.33575753541790193	0.353347251400105	0.396721272141394	0.17605097598345898
TLN2	0.23645004078497	0.053951396402642	0.110939828108996	0.400211450886512	0.0374522906697225	0.15332081954803303	0.11331130323369099	0.0242217140354202	0.18945371803892802	0.376706542644773
TLNRD1	0.7976394487216851	0.512668351425151	0.493118422180631	0.359200390637081	0.44902587048383297	0.512668351425151	0.476182772486444	0.640069768999903	0.334832302587928	0.6386205356590811
TLR1	0.23646729804314104	0.130420717954226	0.164102569860484	0.22493511199045002	0.5609285525688671	0.235559022171035	0.24908421781055898	0.15025116594882598	0.695615121206612	0.258222264522298
TLR10	0.579368706927055	0.325312940190922	0.475725487185848	0.474589691778209	0.7113118465202071	0.8246046948562479	0.38155915233672405	0.47700894766078494	0.8550470762832401	0.43318929109306703
TLR2	0.103548865460569	0.20110062725459402	0.0990182189217153	0.0913943060847418	0.134073567331528	0.340075217602484	0.0280886169877628	0.048713472501896	0.13824034296051502	0.127877850666647
TLR3	0.615188089907573	0.265824389996248	0.631437359980719	0.7645914067883148	0.7904975588581321	0.6893326942239391	0.631823974046385	0.641292510857673	0.7136863225294079	0.701236595152593
TLR4	0.5613681156707829	0.6785937775772349	0.979805950121758	0.687507754366532	0.799048858820537	0.6785937775772349	0.6785937775772349	0.6785937775772349	0.574707802787678	0.781094702428357
TLR5	0.238078263562703	0.33463298170463895	0.330965668215222	0.3780535451558761	0.784578961554192	0.7630191669138041	0.30119944008164	0.6433702213060151	0.38645402199032003	0.549917988615466
TLR6	0.287431385901572	0.14608383865476599	0.233487834413576	0.263706628786721	0.285098473490087	0.14608383865476599	0.14608383865476599	0.14608383865476599	0.27611209485832694	0.17059632484139498
TLR9	0.723152534493603	0.366646276157841	0.7688369302299741	0.405788168264798	0.368024417167003	0.957311072814848	0.832413910664843	0.832413910664843	0.5561084022549879	0.832413910664843
TLX1	0.657381469991459	0.42214325816882103	0.9547380320138871	0.9039690380094559	0.570011379134751	0.539632136982498	0.777802368645177	0.813684047657077	0.885662760528875	0.943313855611292
TLX2	0.120172911905839	0.279297669342779	0.0343588265101505	0.18414243100192498	0.215722948113929	0.120085363540261	0.0519671862082196	0.247502193184947	0.144559198620691	0.0863714811176643
TLX3	0.64180110895122	0.0691044010265663	null	0.825406800396102	0.510452764862687	0.598226625039832	0.716197875842591	0.567993416108241	0.688098061569124	null
TM2D1	0.193014779980114	0.0465932297595262	0.0737208802171699	0.0839873597854284	0.10497820338238198	0.0220154439541326	0.0748969798429877	0.0442912575071584	0.0481638707843535	0.101100180068525
TM2D2	0.672278904683156	0.9670313054713391	0.537836401617948	0.724516781671066	0.699223698682356	0.794394455075807	0.59415888481559	0.45513878392581897	0.545194609016329	0.794394455075807
TM2D3	0.698801147500633	0.6476441482760429	0.629445058491697	0.5347445944037961	0.767328697544051	0.552521833617478	0.745478678909398	0.7293993244277841	0.883237445425305	0.547837904329966
TM4SF1	0.520623318715395	0.7158658883652429	0.218658470751798	0.30467104103132797	0.5858393675053629	null	0.171567172122645	0.527734567995815	0.386946774813477	0.11592120780109899
TM4SF18	null	null	0.382739242963406	0.46385787464190403	0.557187736231481	null	0.39508298738995096	0.656419588865907	0.628854490672626	0.0796224131433169
TM4SF19	0.5136403593913751	0.43024607067254106	0.6339190539834	0.539659931268468	0.13647532627365	0.43024607067254106	0.593724474651244	0.576731154578782	0.43024607067254106	0.541739126006182
TM4SF20	0.8203881587941758	0.629580699794515	0.32016637535908193	0.199209248862283	0.414618412877604	null	0.304911832902216	0.300221730061885	0.9358125445493192	0.7563125932157341
TM4SF4	0.8213479531745569	0.764662076621834	0.547944798549315	0.91223049506953	0.7433232804551329	null	0.5482261883392079	0.8446836184277429	0.8700527389620211	0.9120970498799891
TM4SF5	0.9218459215888231	0.9745561670915199	0.90856989614199	0.8122595461763291	0.9934515596719721	null	null	0.636770894793222	0.8730649802696758	0.7100936012401441
TM6SF1	0.625891814734797	0.401482976951311	0.6108245769715279	0.6270137102280999	0.461241810238452	0.401482976951311	0.537299159595582	0.7175377746836179	0.13922253067935997	0.401482976951311
TM6SF2	null	null	null	null	0.925100026393068	0.79740106809565	0.816473066802488	0.46361053279724	0.646686221744111	0.482094788717091
TM7SF2	0.335193695766568	0.35594888968459293	0.35594888968459293	0.35594888968459293	0.369024823541147	0.380252521174803	0.49814040255355	0.20083312283844199	0.51363162903444	0.35594888968459293
TM7SF3	0.45261356421560794	0.33815381810139394	0.448451987967647	0.19532718539408497	0.461048168260395	0.414858977242323	0.46088902549581495	0.38705933807609105	0.328802180603507	0.10245624012696801
TM9SF1	0.30860227831284004	0.36728659055054297	0.7322301520766321	0.268006094810399	0.0989648081440113	0.630481210548532	0.36728659055054297	0.36728659055054297	0.419486151644359	0.36728659055054297
TM9SF2	0.204005290288701	0.544447901008659	0.304739385644467	0.32932313315159695	0.49921185977432103	0.81923001649827	0.266363028558257	0.357106605769336	0.8030015156271291	0.468006850350276
TM9SF3	0.8189731232891129	0.484532998029594	0.728944667877178	0.85025819435507	0.7688638540002859	0.727441912859853	0.729561305268529	0.8588467037325759	0.9375173814741591	0.5966084585918
TM9SF4	0.5220870476559579	0.8965928976753449	0.499673121222108	0.296595665092922	0.0507883118943633	0.33603029360262604	0.55571711905307	0.20631792566539803	0.243197239441203	0.416825957253356
TMA16	0.17119984795736498	0.118045656502985	0.242906315452404	0.23352227127815198	0.0585280905825693	0.0593321808659882	0.239292243154172	0.31779035457725	0.0871197829484003	0.315611315140965
TMA7	0.08046617538217402	0.08046617538217402	0.140239425005207	0.327195676742843	0.08046617538217402	0.08046617538217402	0.20762737229841102	0.08046617538217402	0.08046617538217402	0.08046617538217402
TMBIM1	0.612883126567327	0.7599451853663359	0.838525263415047	0.8442724730979391	0.842517576422652	0.6547117697886379	0.8251141872196591	0.91135416595824	0.8005495365610591	0.7599451853663359
TMBIM4	0.7936458962755001	0.5163701931166621	0.6123693361806539	0.878504093100504	0.7711931670504859	0.6488742013943629	0.633413160889052	0.591672291224885	0.661589320851564	0.783433902053596
TMBIM6	0.256344702509127	0.12904393183148402	0.22693457405795198	0.24830363543455103	0.0433979048131217	0.112409131667754	0.149655228009734	0.380342066434415	0.0704750997820574	0.149655228009734
TMC1	0.833847439883225	0.5741365495918199	0.832030598481759	0.176308970553606	0.414390645544976	0.30422809490021196	0.17498133592834	0.179563328046935	0.600704472080212	0.8362089979345859
TMC2	0.5297583928215471	0.266694593405706	0.149277988151451	0.511793453644029	0.146357149102991	0.23206076705931303	0.21403559071104697	0.297455206193769	0.129608186151399	0.151159791248705
TMC3	null	null	null	0.991167551402231	0.870541121123135	0.991819203167652	0.7441020062696801	0.971252712535284	0.998823135665927	null
TMC3-AS1	0.5215608994233499	0.5215608994233499	0.5215608994233499	0.5215608994233499	0.5215608994233499	0.5215608994233499	0.5215608994233499	0.5215608994233499	0.5215608994233499	0.5215608994233499
TMC4	0.709792686053567	0.389776829087281	0.5716934536748249	0.389382972262413	0.520063665801325	0.385543828472325	0.389776829087281	0.389776829087281	0.5875173142923571	0.389776829087281
TMC5	0.410787571403466	0.28816989386360803	0.325584083628156	0.182512394924011	0.539806398174179	0.224737418435669	0.0640623336834944	0.0268212139704122	0.0125091751896312	0.154364053632935
TMC6	0.8792671480947151	0.94901621816074	0.94901621816074	0.895830190547666	0.871581819813189	0.8692542008279659	0.845044477345807	0.8838637231615899	0.587758557835491	0.94901621816074
TMC7	0.546237074123837	null	0.0741206539393343	0.0871002638062059	0.431303579230057	0.45626926625358594	0.17643470063253197	0.262608366916279	0.156291806038707	0.626458633558675
TMC8	0.921750347877465	0.8409142125700179	0.9720184769310419	0.9856005545788941	0.978699936318953	0.9396358938589391	0.9459409120204109	0.918900202044857	0.660614892118626	0.976396887160412
TMCC1	0.26370667567677697	0.471326855108522	0.276576400080632	0.489838017515676	0.456794475242161	0.258860066579337	0.226805107685115	0.3553950220114289	0.33000406093873697	0.276168475539153
TMCC1-DT	0.0395791628127843	0.0395791628127843	0.0395791628127843	0.0395791628127843	0.0395791628127843	0.0395791628127843	0.0395791628127843	0.0395791628127843	0.0395791628127843	0.0395791628127843
TMCC2	0.7234499852572099	0.6610193487763331	0.205845093544525	0.26980401217906197	0.29833987129595	0.18347186066023802	0.24240807071711498	0.6967651597384711	0.6366300029588771	0.352971143232813
TMCC3	0.781391714900942	0.7125552231946372	0.267719278569053	0.404941830372748	0.55627995714447	0.512036840569551	0.762610968600814	0.40073440446134606	0.344595531418778	0.16268771108999402
TMCO1	0.5273598628571021	0.5536065998926	0.6142851584674351	0.44329888813777296	0.396247113300008	0.6142851584674351	0.456536620480531	0.9491946900195071	0.820917499120467	0.6142851584674351
TMCO1-AS1	0.7549159987896809	0.7549159987896809	0.7549159987896809	0.7549159987896809	0.7549159987896809	0.7549159987896809	0.7549159987896809	0.7549159987896809	0.7549159987896809	0.7549159987896809
TMCO2	0.66422542445466	0.185547552175606	0.8518311322800269	0.341828633889345	0.26175828138742396	null	0.664933365392574	0.214051295869644	0.41307369595238896	0.6638908195069649
TMCO3	0.727015906746875	0.65164602001074	0.8468023045084541	0.8870630315837241	0.8684477296007042	0.302130200780469	0.9429244977261659	0.8391992381860849	0.8784661079499109	0.8905993475403249
TMCO4	0.233180970799214	0.851342976488737	0.327411809450723	0.5020129937975539	0.665022517886277	0.7483141303152959	0.325232252488722	0.47459467163624197	0.518312576321749	0.512818928421239
TMCO5A	0.8809318258252672	0.7480878320233041	0.806144243416739	0.935410826682861	0.258963902147019	null	null	0.8194782198962629	0.929721713035971	0.829342162348472
TMCO6	0.29561881217401503	0.35040730374827506	0.555872839260984	0.597607365844669	0.6199541141942329	0.564895473988952	0.330068058979263	0.429666245675337	0.33049480868861103	0.315189372285116
TMED1	0.273093083931343	0.0782820488408585	0.0667118705930001	0.0926483496510677	0.315649483938604	0.0782820488408585	0.034076265110506	0.0404150262647697	0.331490572514523	0.316703347671583
TMED10	0.139319506220719	0.218052905834934	0.13919706869389498	0.395353735454626	0.26022846532409	0.218052905834934	0.246973052256626	0.245392319723435	0.317794262627898	0.0865683136803417
TMED2	0.8602417369172131	0.8155104100701409	0.889073709048769	0.889073709048769	0.788583958942128	0.889073709048769	0.9060202461756008	0.8130184651612729	0.891333594463391	0.889073709048769
TMED2-DT	0.6902632955869761	0.6902632955869761	0.6902632955869761	0.6902632955869761	0.6902632955869761	0.6902632955869761	0.6902632955869761	0.6902632955869761	0.6902632955869761	0.6902632955869761
TMED3	0.9325096605321371	0.970263871827519	0.8767100893280371	0.963800298115765	0.9834763224833549	0.95504671864434	0.941765562408583	0.9062095306768451	0.903208600544278	0.991322743364418
TMED4	0.259112396357154	0.0735095754069784	0.21150617138645	0.35366966289276897	0.447610051041691	0.221304531850397	0.21251459218638502	0.232362638507602	0.228873617639538	0.427908401173589
TMED5	0.856663159833372	0.7741794354696941	0.917744910038761	0.9765864411016129	0.567316905696862	0.9018648023541959	0.5247210759966471	0.632447074428115	0.7445173220794109	0.9018648023541959
TMED6	0.6879537699451551	null	null	0.5729164244589351	0.54636480315468	null	null	null	0.9573875521612321	null
TMED7	0.19542958921177397	0.5474009069373711	0.5474009069373711	0.708161697560482	0.5474009069373711	0.5474009069373711	0.20523586294952198	0.45939299696250396	0.587029660559229	0.4695273726730321
TMED7-TICAM2	0.0048978729021334705	0.0866765201533656	0.00700366116706645	0.0395058818367406	0.0302763372285774	0.0284610350560073	0.0284610350560073	0.0284610350560073	0.0666074464493248	0.0284610350560073
TMED8	0.0735516633701992	0.0072950220475352405	0.00680505424054472	0.0720601675506569	0.008206147108744191	0.00904767795341177	0.00624646401863485	0.00849719704762659	0.000215304821943948	0.00904767795341177
TMED9	0.285293585417907	0.459236396236851	0.444721828927287	0.577076659829324	0.736179730124603	0.322447791759641	0.44455404631781303	0.611126955471354	0.17553436813762602	0.272123242932906
TMEFF1	0.949623143008675	null	0.866583645883447	0.851582502379718	0.6016294093474971	null	0.9084438215682379	0.9064537302622429	0.8847045767143691	null
TMEFF2	0.857278189060282	null	0.928735351607759	0.8964001670875851	0.979198822674874	null	0.9180687521146941	0.9232834178861741	0.6502872613691889	0.7709611483543108
TMEM100	0.42183453307801294	0.643833541769993	0.496525425695894	0.860945198416945	0.9231216125019209	null	0.314311597628441	0.510360892720124	null	0.155000978591811
TMEM101	0.0422896677512928	0.109429052385611	0.016324291667271004	0.0467324300492767	0.5618372722461379	0.196031838361561	0.196031838361561	0.489774595181991	0.00854090775372293	0.12437593860330401
TMEM102	0.616035462016006	0.616035462016006	0.609990958326479	0.8909174405214609	0.936792032805117	0.616035462016006	0.616035462016006	0.616035462016006	0.817623290368962	0.616035462016006
TMEM104	0.228958787882775	0.21784480724809502	0.061831855217262005	0.5656549816446321	0.0639805718620808	0.210843847421251	0.0041414133288550205	0.31119949931974605	0.19191039542406302	0.7247421745690459
TMEM105	null	null	0.619987683512639	0.7433170125730251	null	null	null	null	null	null
TMEM106A	0.0964263619256135	0.181734237637469	0.18609275089764699	0.19774226288031999	0.0927472685758653	0.181734237637469	0.20051531815893603	0.19355133569580701	0.181734237637469	0.181734237637469
TMEM106B	0.8818737822024101	0.845857723604289	0.929485600851655	0.871845045025236	0.638947902683035	0.863290763425383	0.9300907801246999	0.7319441826845859	0.863290763425383	0.68435770181563
TMEM106C	0.277001889094258	0.253892494393816	0.0902101878631614	0.476207568093231	0.69268583863182	0.235567797620815	0.0894963540114251	0.45620677245515	0.44151460610049703	0.479790772305799
TMEM107	0.383948713751164	0.9612611816775559	0.606065954987937	0.606065954987937	0.3546755592081621	0.606065954987937	0.5559590909440911	0.44213996678101203	0.511465267511814	0.552432928910466
TMEM108	0.8529056019105642	0.672450465068328	0.596232073641872	0.76860297298338	0.7748765900424179	null	0.407750607120919	0.520221985868747	0.544574107998719	0.9560633000978841
TMEM109	0.13006943569673401	0.0799140330603103	0.542344346779502	0.545488750337793	0.0889452014107854	0.0799140330603103	0.10133644552267099	0.331279470429289	0.127685387072375	0.169214794014371
TMEM11	0.3528383087256429	0.34903748997761197	0.5282036955497	0.35758278969298707	0.7733856508988739	0.445559620263913	0.620882856416464	0.413826621891028	0.28613591658528903	0.445559620263913
TMEM114	0.49928839920014	0.0859039966649343	null	0.7499368922725259	0.26602944050759697	null	0.504051180088099	0.169586731864382	null	0.41484172259271396
TMEM115	0.64065160150848	0.404053763314007	0.49706260595459106	0.5926204248417111	0.549562057984099	0.404053763314007	0.46610268976384106	0.543318083291241	0.17979936972857896	0.404053763314007
TMEM116	0.10311286501533098	0.30340468257113895	0.45235030142273097	0.268106239885627	0.8037304355301751	0.5385700389779221	0.332987553224185	0.39151525906234	0.5385700389779221	0.5385700389779221
TMEM117	0.774152292647511	0.514554256243217	0.108574572580352	0.176803412699542	0.699558219392821	0.670391711266561	0.11010871146006097	0.21436378093114303	0.43183212355148903	0.24072677544044896
TMEM119	0.0637840400781407	0.0181174010973657	0.6949197932071159	0.23445086396209802	0.206537751747499	0.23041461527228602	0.6384845706839689	0.335493152765515	0.525988850756087	0.508792208463433
TMEM120A	0.0381109758351052	0.00986031628710451	0.00591029561266539	0.0236425817156261	0.0303440227700026	0.00468118676620674	0.00879276508382465	0.0285281885779443	0.0132860231670906	0.00167290653728323
TMEM120B	0.23882148285675303	0.0227655534545723	0.23808809895987101	0.0017894158257376399	0.0340783927323254	0.0227655534545723	0.10129350377549902	0.10239980352737801	0.13797165410165801	0.0510815909149349
TMEM121	0.7573862854115659	0.8471237749755941	0.653958994697396	0.5677651684380899	0.6064786249978211	0.564911416386494	0.44801597589416	0.8301266261810071	0.5586017665844661	0.500870265263969
TMEM121B	0.836569108508792	0.9181330311305	0.8058177889471141	0.733006510267213	0.6998066369421031	0.8058177889471141	0.471784241897416	0.631177119748535	0.766313587522548	0.8058177889471141
TMEM123	0.282536500518453	0.45131197522928	0.120739115441445	0.23090918864161897	0.5442457387823739	0.45214739699711404	0.0350484654187946	0.281294252872755	0.24447823175422304	0.276410287010919
TMEM125	0.941350582394048	0.473234544783457	0.812461613357942	0.7677716304248551	0.46222482536144605	null	0.8635253630800171	0.859255969247265	0.31626875135744204	0.9249447679011791
TMEM126A	0.535453259212886	0.19763881692359198	0.72532349596102	0.24011129594283398	0.520028858803291	0.49563198290817	0.725933125267403	0.15663988458761402	0.584251537067069	0.190052499231983
TMEM126B	0.6527167132758951	0.669050076522884	0.689023113597094	0.689023113597094	0.581080908567989	0.689023113597094	0.7402421541087439	0.34777295349834597	0.8219257479386909	0.9536905215331469
TMEM127	0.583157749330076	0.605602782138531	0.7519949135653371	0.7519949135653371	0.5784163192910711	0.7519949135653371	0.40627303432768	0.44296191203288005	0.835800288670784	0.921998759055816
TMEM128	0.792245691330836	0.351970640239233	0.604002426164707	0.964379079849395	0.5770127264675	0.8016572171176309	0.7200580334002541	0.660235882085792	0.6352417923216739	0.6705848584559161
TMEM129	0.619137136869269	0.7019340371574859	0.9289468085134059	0.7075803615324159	0.46064374859142604	0.636483690421994	0.9666562826501949	0.5454439591906	0.9139756589358861	0.7019340371574859
TMEM130	0.25027193011541105	0.5905524010781751	0.36531561680246205	0.4678724038775589	0.339633032701084	0.274737019495365	0.371207590960395	0.200639575706643	0.603746799867766	0.145451759184
TMEM131	0.45791467425349297	0.48225099976789604	0.5518427448268659	0.8905410827568511	0.886510520210006	0.7244708474958199	0.552000223605129	0.822713075573789	0.7583726915128	0.7830694272946179
TMEM131L	0.276227975753319	0.338782244594185	0.438796790999226	0.407853236097	0.643597120141696	0.552998101474457	0.32853913311659005	0.308952327382862	0.416539631725598	0.42014443394562995
TMEM132A	0.0479007026393717	0.147238353081107	0.261928344367837	0.590389965572172	0.14052281687212698	0.147238353081107	0.0372588979715172	0.20939018356196304	0.463689929795496	0.147238353081107
TMEM132B	0.22064992494452998	0.241863501801658	0.14695527342652898	0.163588484091172	0.31698453112602903	0.0445000413874066	0.0445000413874066	0.0445000413874066	0.37937164469062	0.14804974110990698
TMEM132C	0.8863647598090021	0.5062440818783079	0.8007278144656559	0.797973507745641	0.403679677925284	null	0.647543629757088	0.508496558682327	0.7298377266771591	0.58113603804334
TMEM132D	0.6315682927176539	0.591133165041203	0.395881439974481	0.670464422436163	0.7927102184166959	0.43687223918559404	0.7297220310645729	0.670825835375364	0.936174348424569	0.727624813953754
TMEM132E	0.8215481036144109	0.5026103147406821	0.648223722089764	0.675843240314662	0.7220337437034491	0.506229871502142	0.7021470651768922	0.793740111941808	0.432865388787399	0.24525615878125
TMEM134	0.33893174224212497	0.254741616218828	0.34360307204787893	0.35215497123992495	0.256864842497081	0.264860898634713	0.37042955399010097	0.30937173753488695	0.458547745494287	0.565942398937744
TMEM135	0.0605476672698802	0.143294663959194	0.30518195196546505	0.142826933119701	0.274660592020529	0.0605310039874134	0.30463675690789693	0.060861869572613	0.26634005407746103	0.0487846045858631
TMEM138	0.0141567966579554	0.110465258104769	0.4519774826631551	0.465527467577545	0.193520200893137	0.549885496083599	0.29967200053245	0.27134522727883303	0.143094515616521	0.348760529163775
TMEM139	null	null	0.873535631069843	0.628012056901114	0.0385283789962815	null	0.0430994468955775	0.0396778039990787	null	null
TMEM140	0.14594683010766102	0.267039035034216	0.5713093327746379	0.473528555325094	0.227387181313175	0.267039035034216	0.406403803954052	0.506405315054331	0.079669691071512	0.267039035034216
TMEM141	0.0140255116563881	0.295854968013962	0.154049866290344	0.19446439888049	0.217683916390214	0.295854968013962	0.0463076565847842	0.172675321798054	0.210626051562193	0.14982028904634398
TMEM143	0.633999747563432	0.7082151196550579	0.5949846186373621	0.46468235305091404	0.47606305347374606	0.44072564104133205	0.675524440857536	0.7174362239987621	0.7001485299202509	0.45268787366525204
TMEM144	0.0319170400511458	0.11608586173536099	0.0212645189406889	0.0446699796629818	0.0602705752859801	0.0275327249642015	0.017930100653072	0.0569426952382893	0.0150509463350795	0.017930100653072
TMEM145	0.30491683687178006	0.338600328107725	0.41277400299361994	0.0937473555810686	0.619403399950108	0.338600328107725	0.119787750933646	0.0235119151714359	0.352367651355038	0.10197371030114001
TMEM147	0.5494230390082889	0.27453545068444396	0.571193045494787	0.571193045494787	0.20606978059378103	0.571193045494787	0.42259590481437104	0.473463578006858	0.8010794059456469	0.571193045494787
TMEM147-AS1	0.49707569234061205	0.49707569234061205	0.49707569234061205	0.49707569234061205	0.49707569234061205	0.49707569234061205	0.49707569234061205	0.49707569234061205	0.49707569234061205	0.49707569234061205
TMEM14A	0.47288314573962204	0.127815504456153	0.508311829143179	0.8122852599448921	0.618293104174338	null	0.542838924394755	0.308921355823174	null	0.904188863391713
TMEM14B	0.450870806645753	0.23824487646525197	0.23824487646525197	0.23824487646525197	0.0518661641825633	0.260458567467362	0.289151805490996	0.30938200189096005	0.29837982132462504	0.23824487646525197
TMEM14C	0.0743498855451801	0.216251843164213	0.11075098312368901	0.066102614011512	0.554171249884779	0.108094255357751	0.108094255357751	0.108094255357751	0.108094255357751	0.0339780552179714
TMEM150A	0.758083473771907	0.94427948099655	0.8878205521310909	0.726821081017577	0.570640087471049	0.721903214996771	0.8511324775576791	0.8241039825807249	0.6197270548248901	0.9498248925651831
TMEM150B	0.5757197195832221	0.495691280590346	0.47183687642420596	0.47224343515734096	0.238753949644557	0.405665413014415	0.702823439955309	0.32138454385092896	0.5756517520197111	0.502022270079791
TMEM150C	0.28209633455279	0.8578748669477869	0.233470359204182	0.430468551636265	0.317015668543784	null	0.154582143881	0.129299009612775	0.3182946678261189	0.263845358550454
TMEM151A	0.6349792784387629	0.551104284940895	0.18985138060248602	0.19256237811561103	0.504847016734569	0.516092243743392	0.4640592495152321	0.16889440627882196	0.6445480823973739	0.661664078950323
TMEM151B	0.589509948233478	0.8784851895395971	0.7168420091995491	0.673475344707071	0.6822916701741031	0.8792904277799479	0.548482018388762	0.727249698513936	0.943683237459057	0.7729654964924448
TMEM154	0.5384067031059739	0.898556935073322	0.35544455753507703	0.49254183807843	0.5294017000715959	0.568387996313531	0.357149954839356	0.517467729374273	0.568387996313531	0.6529096530776729
TMEM156	0.148559245619749	0.0943333270954573	0.38054268813614706	0.7056697815381341	0.13976234078448802	0.30796990312177097	0.380188909201077	0.6065665245559161	0.462379983016811	0.3650862179631811
TMEM158	0.19170420371893498	0.0748445543606507	0.13712973934219802	0.0212285024130271	0.0274967912718987	0.0438944307886993	0.136398089094682	0.32883649696649	0.373077416239245	0.12281726111226499
TMEM159	0.9054993050162791	0.758875993592999	0.819632598020699	0.602327553198019	0.604914069322984	null	0.6655779975885201	0.778102277783629	null	null
TMEM160	0.33871133770175704	0.0770228942414719	0.254239940564913	0.19569021854950197	0.278812774309257	0.202217846643278	0.35245654180609703	0.32067545410182396	0.36463330031473296	0.171549107860176
TMEM161A	0.823741607926389	0.211903898967858	0.7060424592448199	0.565045472278899	0.554436830491913	0.427110567218481	0.6881509549066099	0.365898823250292	0.5892770349030739	0.33808873717643606
TMEM161B	0.0852144896409921	0.368776883971373	0.132985806394464	0.24581559893354502	0.171497553755859	0.15602524957842	0.23736381744917498	0.566791193320849	0.13461891129454	0.0774302564722756
TMEM163	0.882905195509845	0.8429536417095931	0.8415638441990021	0.7513092732285841	0.394668888738492	0.6406140665117049	0.753580885102338	0.5639264548476021	0.818147555142441	0.6406140665117049
TMEM165	0.379944177419298	0.772831410611664	0.507378939614861	0.6163908703536091	0.698629918918944	0.772831410611664	0.415822708212253	0.434197050893124	0.583498745723602	0.935477630218986
TMEM167A	0.7768223667693521	0.687286832219543	0.927859271751049	0.927859271751049	0.927859271751049	0.927859271751049	0.9112115623101729	0.836353978646846	0.927859271751049	0.831596223356016
TMEM167B	0.0216869655967239	0.33644440316514	0.161505605973577	0.127678240186236	0.182360228578462	0.101940111131636	0.35913854985124893	0.0289868822839093	0.101940111131636	0.101940111131636
TMEM167B-DT	0.8813722491419709	0.8813722491419709	0.8813722491419709	0.8813722491419709	0.8813722491419709	0.8813722491419709	0.8813722491419709	0.8813722491419709	0.8813722491419709	0.8813722491419709
TMEM168	0.361814426226106	0.361814426226106	0.30947813127329404	0.590159317766342	0.166387777951761	0.361814426226106	0.361814426226106	0.361814426226106	0.622868385390126	0.361814426226106
TMEM169	0.7259083023931571	0.23029246372607298	0.9090972783089649	0.70723515203815	0.615764161050342	0.300476195194261	0.8523597193995501	0.556169609758166	0.714983194380819	0.300476195194261
TMEM17	0.254027455543183	0.29913685646918897	0.9700169469041852	0.929920088718162	0.76249008960129	0.524889395123474	null	0.988547495560736	0.9589448141675	0.66375781871383
TMEM170A	0.971028500769386	0.990387228340043	0.990387228340043	0.990387228340043	0.994223869403065	0.990387228340043	0.824238111200394	0.989837670664035	0.8498400941441099	0.998583699862984
TMEM170B	0.617960333932699	0.716393143346848	0.32297748949279403	0.298149479746662	0.324169534944864	0.434473435522701	0.351720063734669	0.582783803950746	0.434473435522701	0.854494102567081
TMEM171	0.876522004846477	0.7011724874009689	0.953417101231333	0.4443447357760689	0.8869720655513691	null	0.9402464926268449	0.843571762997461	0.6561093691967299	0.9627988065674371
TMEM174	0.7871326176343421	0.733645710353677	null	null	0.692086141674574	null	null	0.8978252003861071	0.647130838656463	0.642672476257191
TMEM175	0.142375833853534	0.013528694979389	0.0801520989566014	0.0959454900168863	0.36022711712666206	0.0298289930137108	0.0801036918915495	0.0698884380033002	0.0492344260584332	0.0801520989566014
TMEM176A	0.14380608413212803	0.13971409450573302	0.39465585082577703	0.360298858688185	0.357199023585156	0.156065455999572	0.391200856629833	0.38934776597438703	0.197348893412647	0.156065455999572
TMEM176B	0.199285705704812	0.178871468033114	0.140984607011911	0.0973243452936617	0.0654341954749677	0.11429333467991099	0.125535121601411	0.257674654654561	0.0968731587090451	0.11429333467991099
TMEM177	0.881409414450437	0.8948177473367509	0.6895022393217289	0.9297410400351541	0.46384859079983204	0.8400908776765451	0.6973815166599471	0.8484337879611149	0.847202693554717	0.7172138320145759
TMEM178A	0.233358202596297	0.3946789622711261	0.21488912563104	0.6548714525571689	0.277865128413492	null	null	null	0.63653315667911	null
TMEM178B	0.7196210974591859	0.33520088320985	0.398288174160672	0.150936736251459	0.6348117503949671	0.39281569296912106	0.40799852479461995	0.35284012472450604	0.24549971800221695	0.36266141147735
TMEM179	0.9995562625184642	0.9913886765299369	0.9996564982220691	0.9996295177300779	0.9962308094541159	0.9917019333122149	0.9990014106331909	0.9990014106331909	0.89918798092153	0.992701880580823
TMEM179B	0.253940753365509	0.226156469449887	0.314654668030298	0.287685756977807	0.17610805097101603	0.226156469449887	0.283346901086716	0.234297450157999	0.19209129277185197	0.226156469449887
TMEM18	0.274828191012833	0.16569953873715498	0.267925405628825	0.331922459316276	0.0155087852701955	0.177775645693546	0.181238203855224	0.0161344386873958	0.164313340387818	0.177775645693546
TMEM181	0.99504795033823	0.42540203807903604	0.845766457882212	0.296154418699748	0.449802966517064	0.7376974605177371	0.8341075764906509	0.673431200013144	0.796070380481069	0.35695703567145703
TMEM182	0.16188810421674302	0.0210736899489775	0.36304225351478203	0.361765156000724	0.346613839433425	0.154844239633081	0.6289837770246851	0.0317516611183973	0.0896744409666365	0.154844239633081
TMEM183A	0.901397569477201	0.903276901333241	0.745001493542368	0.745001493542368	0.36297606536709703	0.745001493542368	0.405375119164614	0.37682036937334	0.581198828736949	0.439345335515012
TMEM184A	0.0577129180540421	0.122835163569503	0.20014174120308303	0.0844505673480852	0.165800694943029	0.0565941139145945	0.142027823632102	0.12417280226370302	0.28193831461394603	0.16289705863447304
TMEM184B	0.242686697489888	0.190596342028379	0.28942977110240603	0.252082418797887	0.5197800494135779	0.27358944070480606	0.479604966737209	0.503696057052625	0.18119561360835396	0.26229529763095605
TMEM184C	0.833044214320122	0.9719890941272851	0.9511828751865509	0.9930023353412479	0.9912569899166029	0.9719890941272851	0.98381573097157	0.987827576430467	0.956037510683231	0.8803687717774029
TMEM185B	0.987114585626397	0.973197323101261	0.910660140277034	0.7337593064641831	0.9356278166771379	0.973197323101261	0.944703070556674	0.966401062253103	0.975061811555364	0.952196855258898
TMEM186	0.0320270651043388	0.147958548556236	0.147958548556236	0.147958548556236	0.14400179499882002	0.147958548556236	0.147958548556236	0.10837322406653699	0.147958548556236	0.147958548556236
TMEM19	0.400627824013687	0.11530626076804198	0.21106473150351301	0.158733206109806	0.0735794778880015	0.47205553835723707	0.14355228772460998	0.14355228772460998	0.28759694482758696	0.14355228772460998
TMEM190	null	0.17322212742582602	0.437013025614263	0.192631852721701	0.137361744676375	null	0.43664467283114	0.21886188217942998	0.13701380068469998	0.871382821639713
TMEM191A	0.968686081178727	0.968686081178727	0.968686081178727	0.968686081178727	0.968686081178727	0.968686081178727	0.968686081178727	0.968686081178727	0.968686081178727	0.968686081178727
TMEM191C	0.43493624483827004	0.43493624483827004	0.44109800798815	0.195873487325043	0.0748151740836945	0.43493624483827004	0.44091938415021503	0.193286508450839	0.33750246803631395	0.11028201656600999
TMEM192	0.958859054890227	0.927027325386754	0.724101777055269	0.7888293463388629	0.986881694797865	0.9773561335972221	0.5666413649531871	0.706129539906514	0.6489381742485799	0.9092183249938671
TMEM196	0.232326825428304	0.26131182380616896	0.0330496511553368	0.49281300036823206	0.0905587226368891	null	0.26862877855492107	0.369466280388747	0.0654801727865956	0.295239780800951
TMEM198	0.6905000901272701	null	0.450411589309074	0.626284845981752	0.533780188720041	null	0.228535511359534	0.7980170985236679	0.7144952949010821	null
TMEM199	0.0336352987806283	0.0336352987806283	0.125801779192671	0.0594243796553071	0.0035051682443279102	0.0336352987806283	0.157474694683785	0.109856064659908	0.110729885065567	0.0365296596658837
TMEM200A	0.173782981474992	0.182110142234038	0.5375189835827651	0.0841114819964825	0.39615792471507794	0.196700541154827	0.268339484280722	0.26895685907718697	0.43318496749853097	0.282629039136323
TMEM200B	0.531650413950288	0.37728393651151204	0.49692960880929404	0.5921946274878199	0.27849020015674103	0.37728393651151204	0.46922296167349503	0.552888653855697	0.48000163308220295	0.598770716301948
TMEM200C	0.21952395961781196	0.25078749645022697	0.591744921888314	0.6131527095217779	0.725330741373187	0.224986031281459	0.224986031281459	0.224986031281459	0.253164617158209	0.224986031281459
TMEM201	0.30909093098477597	0.39630057053985707	0.36231189161828103	0.622983674323602	0.36108959199543894	0.392574180129299	0.442830585239472	0.7441000275025609	0.593930606030705	0.499392785349455
TMEM202	0.35902704612946207	null	null	null	0.839002963388712	null	0.0148599228684454	0.162703500235435	0.263111841837581	0.20924299295108803
TMEM202-AS1	0.767390204425154	0.767390204425154	0.767390204425154	0.767390204425154	0.767390204425154	0.767390204425154	0.767390204425154	0.767390204425154	0.767390204425154	0.767390204425154
TMEM203	0.741561461751604	0.871226874320417	0.9260758896996729	0.9260758896996729	0.8924912892206691	0.9260758896996729	0.8215421840606449	0.754288347902395	0.9260758896996729	0.9260758896996729
TMEM204	0.397700393016825	0.358874037714041	0.49793587522884397	0.489321690837311	0.11954463193778599	0.358874037714041	0.358874037714041	0.21067424303877896	0.17709599194747697	0.358874037714041
TMEM205	0.289970981053695	0.4491324440103371	0.4491324440103371	0.108813420418809	0.46107675838889295	0.193600109733523	0.31979397525264197	0.290433486478484	0.4491324440103371	0.4491324440103371
TMEM207	0.7911351522838481	0.9769514440890551	0.669211009951891	0.503528072175443	0.7267419783214828	null	0.684838153109569	0.72254091078352	0.4154218934978521	0.403716729837166
TMEM208	0.0408961806117969	0.0391190139298596	0.15214402209424802	0.12045036747356	0.0234001940197892	0.0391190139298596	0.0227330682915347	0.0300675829353586	0.0105718838042812	0.516579334663781
TMEM209	0.9012621007654581	0.752137771753381	0.910924095299212	0.8294035057608721	0.978286487789917	0.9372408281431679	0.8831397120504471	0.851105271332001	0.9150402807008259	0.9372408281431679
TMEM210	0.9054514976211859	null	0.543913139717637	0.455393799185678	0.7629508325452141	null	0.7097373597632259	0.423249396925008	0.36682539241463796	0.41202333666929297
TMEM212	0.138237193498469	0.5359074644390971	0.7111578657690121	0.49822024892895506	0.5353718150386161	null	0.607965323765641	0.32633446109524394	0.809465376726126	null
TMEM213	0.81783722917631	null	0.734042921669894	0.803302904781519	0.33449761423582397	null	0.8054006466066709	0.7310140079538341	0.7370687897756509	null
TMEM214	0.949765867689874	0.948062872988213	0.948062872988213	0.948062872988213	0.8677814558739309	0.913499011734974	0.951300019205768	0.934490675825176	0.874610803357863	0.997152472225819
TMEM215	0.0654531705520282	0.6957061808870301	0.29751548905248604	0.721568645934058	0.14472938959024698	null	0.125300440136357	0.320694766384291	null	0.54953942366374
TMEM216	0.3848252920295471	0.250604198646295	0.258411936395237	0.277695573919757	0.11762762595367099	0.33654870399854303	0.0501961767696006	0.520435501379554	0.11801501625308501	0.0977883110747299
TMEM217	0.33964902189643703	0.0115745410738244	0.24707733203054802	0.5838163197983199	0.26353569090912	0.0248968162485061	0.10300119279264501	0.105060808621333	0.17330081840177303	null
TMEM218	0.6118355811080071	0.733748731773485	0.6149082478413129	0.0839760406626573	0.756727782698674	0.67395520076913	0.615249370125459	0.194121352078785	0.7609916148044059	0.15349182929789904
TMEM219	0.616342130330083	0.66881837510663	0.45649857315321996	0.6230753616521401	0.814505337259938	0.66881837510663	0.926381871930006	0.606388997283574	0.277278783776585	0.301081588285946
TMEM220	0.7107582259117741	0.6811246059617719	0.815993475214572	0.953918568674649	0.7050111837370441	0.75200622191194	0.552488206620667	0.8145289139085121	0.739773419013433	0.6811246059617719
TMEM221	0.20237586544555303	0.12361024402868599	null	0.171718246858725	0.0351380526483424	null	null	0.0370145787609511	0.216084354319349	null
TMEM222	0.21990531489248302	0.191916082087471	0.30866636512744394	0.19372292142344102	0.35128214757713505	0.323690518671132	0.361246170643439	0.20946528907736897	0.19393525774376602	0.482713673909096
TMEM223	0.5075366923349579	0.42744124393815597	0.27583837628444	0.46567682738403604	0.637804965384834	0.653067286674472	0.35959077251927896	0.5006786519513811	0.172161380365081	0.42744124393815597
TMEM225	0.0225256263424166	0.15450890722671698	null	null	0.255582909272153	null	null	0.0118550794104015	null	0.315776890119855
TMEM225B	0.6246750968267261	0.695951011559691	null	null	0.381296834857421	null	null	0.540229677652988	0.32262198149568605	null
TMEM229A	0.6993385971388679	0.85555139938335	null	0.85795581519528	0.9316414334815821	null	0.9550715861265359	0.674168429000879	0.921737114104165	null
TMEM229B	0.689366447035957	0.6370579001323989	0.442842634299535	0.579825997895809	0.690421037824374	0.7966712459667491	0.7558834399327141	0.847488405965729	0.8545362317713141	0.7966712459667491
TMEM230	0.20268798660967605	0.371489833087177	0.716060786100244	0.8336689724049159	0.245479252088948	0.371489833087177	0.579880776918826	0.46254591320643607	0.5695506885094781	0.371489833087177
TMEM231	0.975511864218273	0.9437415498441372	0.8284591374737661	0.9605172356138	0.7641537906049649	0.951434598080246	0.9437415498441372	0.9437415498441372	0.990623960648741	0.9437415498441372
TMEM232	0.938834261480525	0.735945043914109	0.520866336961779	0.9201843939523241	0.5561929425831279	0.824075184299953	0.9873808214024599	0.76643303993816	0.8545223759561129	null
TMEM233	null	null	0.651129208400825	0.811107078427604	0.7752646870763209	0.719742721215695	null	null	null	null
TMEM234	0.375322981943608	0.15895286029991001	0.15895286029991001	0.15895286029991001	0.0632789775138306	0.130647920446722	0.10865677511421401	0.3487454707203139	0.13594602939262698	0.15895286029991001
TMEM235	0.596996868131295	0.7642287601639641	0.991166846519462	0.8375989995731651	0.822296145513465	null	0.961972414057101	0.9754560735790551	0.851845461463121	0.527589028421084
TMEM236	0.505672972649154	0.43258022336618795	0.5696522475928161	0.6806580254285699	0.780162593190876	0.7137004571558749	0.553378648095561	0.560621340078515	0.398892092020111	0.690625038334673
TMEM237	0.663648394831535	0.22841642245108298	0.592171352887442	0.47066718108364897	0.0390869702512809	0.444395426318235	0.626535537332943	0.533653856278815	0.504299054669519	0.22841642245108298
TMEM238	0.29377175294863694	0.118260522452909	0.29377175294863694	0.29377175294863694	0.262644564446774	0.29377175294863694	0.218016623115085	0.0883444347779522	0.25576419844820497	0.216448981274602
TMEM239	0.87233226490009	0.7295645676285339	0.605825906885188	0.6693696643932161	0.936696522792741	null	null	null	null	null
TMEM240	0.36860643280058397	0.809256040727494	0.877826133625506	0.668103250429666	0.36800202243622704	null	0.8792115350994579	0.5676702644097541	0.6344918028411121	0.8520227767054549
TMEM241	0.9007457009212909	0.727775573416187	0.8990669467177149	0.900897765101338	0.820729266601878	0.727775573416187	0.694389651936045	0.6313805927978321	0.8552080131579609	0.641564193977897
TMEM242	0.384914990543318	0.8249402455346491	0.5613301034749871	0.396883199822866	0.673756678772229	0.984865623305024	0.9371402429267909	0.990309599669838	0.752684152312505	0.284823541043045
TMEM243	0.609251023432605	0.6414643365116279	0.499050657622556	0.5624942439392379	0.137182471908433	0.6414643365116279	0.555296358220329	0.6174838613959711	0.6414643365116279	0.8870358358304159
TMEM244	0.0532810861466808	0.174362063294616	0.0183134122256978	0.273047243645562	0.273009543017654	null	0.0354022999587925	0.16340037313824401	0.19757921231176503	0.194186079454436
TMEM245	0.107176204441445	0.23083950254229899	0.0250896349156102	0.24156284929906197	0.0336063358808011	0.112781539641976	0.0256505906818245	0.156390149133005	0.0492047583707348	0.0636984661533871
TMEM247	null	0.0449169691342935	null	0.13472312040445	0.0901705664061189	null	null	0.077039465219838	0.462520749769257	null
TMEM248	0.40166139620753705	0.509926269394516	0.700132671878553	0.7406978348745841	0.160653154769249	0.58657723831926	0.700689742093589	0.8619452738689829	0.7983699727220841	0.853130538251727
TMEM249	0.0395413480730677	0.57842551020861	null	null	0.27940978409322803	null	null	null	null	null
TMEM25	0.017117334269757	0.0105313199919576	0.0105313199919576	0.0105313199919576	0.034724894418947	0.0327809072254839	0.0159553085117023	0.0137741044433999	0.0807909871103756	0.0105313199919576
TMEM250	0.977643736933016	0.9613488516274141	0.782389811799088	0.8035627336918392	0.9729078180695279	0.886077108804886	0.7920109016064699	0.882597461978647	0.909288027578949	0.916614450839047
TMEM251	0.377305133194734	0.6119421362933929	0.707673951627739	0.507977328332555	0.8592322558827429	0.6119421362933929	0.6119421362933929	0.6119421362933929	0.6119421362933929	0.6119421362933929
TMEM252	0.7777442293660091	0.9301768270827929	0.8681525368363979	0.677279892655264	0.8305018184696279	0.622350880745292	0.8681525368363979	0.421945502285555	0.801772358344942	0.6238071337201639
TMEM253	0.30123757909687704	null	null	null	0.274007010472282	null	0.25426564363535104	0.22486364531638198	null	null
TMEM254	0.17302124784214298	0.473151625197815	0.47462646787675894	0.50264564736981	0.7066096318398709	0.47462646787675894	0.6852035824035122	0.7365920180842371	0.7469080124087609	0.47462646787675894
TMEM255B	0.34831529592541804	0.47401881802827095	0.44976774015905896	0.42931300799461103	0.3622051504689521	0.47401881802827095	0.665375647366826	0.549806447675114	0.636991115048153	0.23205743007863297
TMEM256	0.9456929182356401	0.9456929182356401	0.9456929182356401	0.9456929182356401	0.9615736810286291	0.9456929182356401	0.9456929182356401	0.9456929182356401	0.7920956152729408	0.887490921706744
TMEM256-PLSCR3	null	null	null	null	0.980726368310446	0.929316807068828	null	null	0.9513853080560759	0.966594638869427
TMEM258	0.38759650406525703	0.36199058874859497	0.46553051964543	0.46553051964543	0.5802603024924889	0.46553051964543	0.19995585383748002	0.34907615647614504	0.273168539938222	0.22308667870451301
TMEM259	0.9236625614029521	0.783373857844861	0.629855322036369	0.723215920912509	0.8573506981630971	0.904493621319797	0.5181400758314549	0.653828839438003	0.8284607016291841	0.870157061374922
TMEM26	0.33324774317723604	0.759485797731876	0.102043250305782	0.21003997461078	0.35703165885421606	0.22349549769723398	0.27992847849847396	0.501597417647192	0.8468605604825941	null
TMEM260	0.5895102405134661	0.704749887094897	0.8520040840008191	0.823161992385098	0.556824038327365	0.5130435592105421	0.676415358252489	0.607133862906503	0.7969481786513319	0.578951877881316
TMEM262	0.23114286466066503	0.157420522930314	0.157420522930314	0.157420522930314	0.38368627938747996	0.157420522930314	0.157420522930314	0.157420522930314	0.15642010145027402	0.157420522930314
TMEM263	0.524866389022459	0.76894798411241	0.35145959836342605	0.6325619447668921	0.46856988241284797	0.35145959836342605	0.7319863292819008	0.5768621024803671	0.0846913852551508	0.468186180633044
TMEM265	0.735337141446093	0.541969749739984	0.870650167536398	0.40057219512615005	0.897098393864668	0.541969749739984	0.794659052281612	0.78463857737605	0.541969749739984	0.541969749739984
TMEM266	0.695803500761162	0.589673362594697	0.25542593465042	0.750473270712662	0.9268041916568921	0.6553873764497801	0.609072478725749	0.266962011935394	0.293324905353299	0.48817242354112106
TMEM267	0.960572430673697	0.9883067298489221	0.956153936584541	0.9789524523718101	0.6776672303500328	0.964396438970055	0.964231954443595	0.983953683991048	0.755488371952048	0.964396438970055
TMEM268	0.8336362126810931	0.744034785136052	0.717766240129696	0.5940563886995749	0.32849412451679	0.733372280237479	0.7183607829195591	0.32467607786516806	0.911839465254501	0.488204568080799
TMEM269	0.942992855056307	null	0.5143029724375751	0.948337770045647	0.638204431706764	null	0.54607726043295	0.6068154203827378	0.197197978414317	null
TMEM270	0.4501858699853879	0.573314089234152	null	0.26162422988194	0.528728515222596	null	0.47375635512536896	null	0.308592865880959	0.398431589315847
TMEM271	0.311857084232987	0.311857084232987	0.311857084232987	0.311857084232987	0.311857084232987	0.311857084232987	0.311857084232987	0.311857084232987	0.311857084232987	0.311857084232987
TMEM272	0.543533245442807	0.6449076148532751	0.6449076148532751	0.8653933191306591	0.428096585202413	0.6449076148532751	0.6449076148532751	0.450058395127872	0.35464595073202504	0.968665339237645
TMEM273	0.705135157169946	0.7036624442589631	0.7790249369430301	0.7790249369430301	0.9170556642597191	0.7790249369430301	0.7364251981747142	0.790884178557442	0.640597381679171	0.853378532101178
TMEM30A	0.637304948065019	0.946854063264955	0.44115126029777796	0.669013856372056	0.44137534305930504	0.812980786000446	0.418311844878465	0.42991909318374	0.6249545584919879	0.948485464984953
TMEM30B	0.595222697558649	0.7437432329895981	0.806563153429838	0.7359433412674309	0.8591000385835791	0.887420506480729	0.7209003414495421	0.6679649686900251	0.9016807535980781	0.7437432329895981
TMEM33	0.610134201269515	0.483041121124068	0.720982577896502	0.657039737990814	0.759615380401746	0.54041304782803	0.6949816060941278	0.70452557085932	0.813289390901843	0.54041304782803
TMEM35B	0.177234400611929	0.177234400611929	0.46509013134319394	0.32771526795177897	0.584502825877236	0.177234400611929	0.49185321412776395	0.242113265946621	0.18078940703675697	0.177234400611929
TMEM37	0.949905543960111	0.882106580729188	0.6635981421262951	0.9852777449481401	0.6576129328854791	null	0.6645065210588511	0.9439131850498951	0.820664288448342	0.860740946586877
TMEM38A	0.8836584980143829	0.955152480003471	0.9579770151838509	0.947156825647683	0.991658166359361	0.9630753909101291	0.945324521868269	0.8784248129271	0.910378878394352	0.9842537259924871
TMEM38B	0.32477514742622604	0.48818679162584	0.225033072119353	0.37282853414671896	0.23714804605377	0.19676665595407397	0.258838690342804	0.372308033827057	0.152783591393808	0.39999266993577004
TMEM39A	0.8730113879184	0.933448671625777	0.873346888398236	0.631161194142325	0.841685901851678	0.775835546517479	0.775835546517479	0.82867391154018	0.6083314384898421	0.535389849796867
TMEM39B	0.840700404331948	0.34806111728833006	0.32897580580711	0.32897580580711	0.38842483618124296	0.307843891941813	0.32897580580711	0.0897141216443156	0.484065540115659	0.32897580580711
TMEM40	0.7681616278405151	0.775891880503712	0.547092239482534	0.5319665100758599	0.41754855380964706	0.5441787139741721	0.5441787139741721	0.652143296979691	0.110720036045367	0.892623723820211
TMEM41A	0.42725458514413106	0.40825029762213	0.40825029762213	0.4670054272666129	0.44978635661614597	0.582871273256489	0.4155731729052679	0.313289354204111	0.238038645543875	0.40825029762213
TMEM41B	0.480143964806401	0.394797986515461	0.29741678289917894	0.353494190643254	0.32337230365769	0.394797986515461	0.296854324616683	0.528870274554229	0.394797986515461	0.307389414021557
TMEM42	0.16577282348497	0.105308522429998	0.0300063858492803	0.0335748286208072	0.179558538029675	0.151268396269236	0.105308522429998	0.105308522429998	0.0468756126702177	0.105308522429998
TMEM43	0.939498907431849	0.661628124918922	0.957885196752962	0.8475638938577591	0.674712935878682	0.661628124918922	0.8130594718466858	0.610043897344229	0.9485242037783108	0.661628124918922
TMEM44	0.269085906813876	0.20115093707025503	0.13645269756186099	0.26973319042555	0.316647702995492	0.20115093707025503	0.0873132868468756	0.0752003264576117	0.662907888972647	0.20115093707025503
TMEM44-AS1	0.8292774880189491	0.8292774880189491	0.8292774880189491	0.8292774880189491	0.8292774880189491	0.8292774880189491	0.8292774880189491	0.8292774880189491	0.8292774880189491	0.8292774880189491
TMEM45A	0.0301184261775536	0.310297764266885	0.24173316348668697	0.36273395225064897	0.29298840113509195	0.150847912831638	0.217652734548129	0.13532084339847	0.35878551203860404	0.293501255843719
TMEM45B	0.6843809852464351	0.730340875608736	0.961891898132523	0.583393943305058	0.919075730535178	0.598715992379936	0.914529237976652	0.54448496697683	0.42274065749064504	0.381418984803456
TMEM50A	0.46520786233632294	0.24057946268501398	0.24057946268501398	0.254384888710835	0.24293928798574	0.24057946268501398	0.374373346769839	0.29658889155368795	0.40928444279046794	0.532835155735747
TMEM50B	0.9364855468217859	0.7783642563116842	0.8794333859254929	0.8674291918611909	0.642062494384766	0.7783642563116842	0.7783642563116842	0.7783642563116842	0.9627860055856422	0.888542296053759
TMEM51	0.0484055042193581	0.065083215854727	0.0944649116936873	0.0169108203236904	0.0184882453892869	0.0306804025525149	0.0643398883464302	0.0643261895553339	0.0839069494425824	0.0306804025525149
TMEM51-AS1	0.00161488251005979	0.00161488251005979	0.00161488251005979	0.00161488251005979	0.00161488251005979	0.00161488251005979	0.00161488251005979	0.00161488251005979	0.00161488251005979	0.00161488251005979
TMEM52	0.477629155673323	0.5655787333919949	0.730397265717071	0.8717726289272819	0.8244222264211859	null	0.69724537713683	0.762093247182375	0.813806660570942	0.754716852069629
TMEM52B	0.043024964773878994	0.0241935079954639	0.284241354050969	0.17912026338836998	0.158971160689613	0.21965199856929998	0.139902704891533	0.19049758642556697	0.6142933881398679	null
TMEM53	0.293542313990479	0.7327236945006421	0.7327236945006421	0.7327236945006421	0.5058213183900521	0.858056336567701	0.845062624161536	0.9392618036378041	0.8879361909983109	0.216119816888659
TMEM54	0.9576688122414141	null	0.8301485529346908	0.728913877539621	0.8297283222512459	null	0.7892063566614258	0.810722785592444	0.150753439241479	0.886349146859604
TMEM59	0.640167388998794	0.27711522238115305	0.256694849679093	0.25251785292504003	0.19248321223956802	0.10208009799433401	0.31666888486046	0.36035223365264796	0.157849743399716	0.256694849679093
TMEM59L	null	null	null	null	0.311618542576413	null	null	null	0.8662599091237692	null
TMEM60	0.0411586472676258	0.0011428533110992801	0.101086905905258	0.162983218605504	0.17355145545695402	0.0301458775097027	0.0523013609982865	0.125670095839431	0.0301458775097027	0.0580815065340477
TMEM61	0.694687709928931	null	0.24734228433087804	0.325418211562157	0.8114606786270679	null	0.6419101506491159	0.27199164788444297	0.582246331799481	null
TMEM62	0.477774801731656	0.477774801731656	0.40390581715171703	0.3940359522225	0.0868460642347259	0.336709936319587	0.477774801731656	0.395563640071178	0.362262896885	0.477774801731656
TMEM63A	0.0571500305998653	0.166310201877674	0.294466083064445	0.38852071713528996	0.458639163796099	0.166310201877674	0.284748645283972	0.27547459745400393	0.7447949628615691	0.289528008344517
TMEM63B	0.8047448590773221	0.711424675235276	0.8821748845534879	0.900049955714312	0.991415308877475	0.8821748845534879	0.900264885081792	0.922831343042766	0.9633989276408249	0.8821748845534879
TMEM63C	0.140982097712124	0.443182552403545	0.12292702104108098	0.0377946118276563	0.217331853471628	0.191753750334643	0.191753750334643	0.191753750334643	0.31593431776506	0.191753750334643
TMEM64	0.527039083050064	0.8059472299168571	0.8839721193829649	0.702046335259997	0.928845792493982	0.39638654828962794	0.8907157442228221	0.8176578216745519	0.832742471381922	0.549099981211757
TMEM65	0.26675467982885304	0.751109449522055	0.279996131040399	0.702222872405025	0.250819517916419	0.441911139139114	0.27939705764762	0.6510173707679261	0.7964677512829269	0.6165138682218371
TMEM67	0.850574180836543	0.9802079547481999	0.8447581023381942	0.7408490159666801	0.55172611720212	0.880404462781499	0.845496003070401	0.745741164924251	0.811089719209063	0.6211669520645239
TMEM68	0.856263533745022	0.761768968074957	0.282065365100305	0.337822831915037	0.8014095065399159	0.8721690226456259	0.667256741229134	0.354401643245159	0.165411363392362	0.667256741229134
TMEM69	0.9212473109347808	0.8352614929113291	0.8352614929113291	0.8352614929113291	0.8878031137677309	0.8352614929113291	0.852602007772298	0.774368905423791	0.914214831827461	0.7204316653660121
TMEM70	0.472640216764474	0.500520197439792	0.621128109509184	0.22510632409086398	0.639762020082781	0.22944569256520397	0.36091616726883	0.325363628982902	0.303982088550684	0.15375015782037801
TMEM71	0.9868947336093778	0.9674029645788521	0.97900056638641	0.9895207004140308	0.918762410358295	0.60265968240527	0.9304668848538341	0.9767893551866558	0.9923803483692041	0.9745098632425601
TMEM72	null	null	0.0779415337048609	0.360372769638884	0.0254592912597822	null	0.334269980438544	0.5569719421818871	0.19831578534579	null
TMEM72-AS1	0.664473738459794	0.664473738459794	0.664473738459794	0.664473738459794	0.664473738459794	0.664473738459794	0.664473738459794	0.664473738459794	0.664473738459794	0.664473738459794
TMEM74	0.799931813279146	0.9798099979791871	0.8924536492975941	0.7207641449543941	0.805966555679269	null	0.8938002001106009	0.7313288988164459	0.6943834194698879	0.892252177622076
TMEM74B	0.803444722050478	0.53107546259229	0.44809476772494106	0.437657349430335	0.53300160554404	0.53107546259229	0.53107546259229	0.6953978434699699	0.259584730826951	0.53107546259229
TMEM79	0.649123135443078	0.8324553139881091	0.8324553139881091	0.8324553139881091	0.951040949717298	0.8324553139881091	0.906745072388005	0.9087603539784279	0.9162486932828771	0.8324553139881091
TMEM80	0.220813858282609	0.31542618402764694	0.636095121485527	0.168248550692887	0.522316265814619	0.606880687064275	0.18215661204057002	0.3600168220856789	0.393576502261289	0.31542618402764694
TMEM81	0.13519465369168698	0.698845302779251	0.656720181620636	0.8792865626608131	0.64445709429146	0.656720181620636	0.656720181620636	0.8202164731369319	0.4607591938872	0.584662960022956
TMEM82	null	null	0.822663699823511	0.9404248897286229	0.7123896250535451	null	0.9504775338244659	0.854747429296659	0.92162768521735	null
TMEM86A	0.594481223976818	0.509580996107941	0.41300148933691205	0.6510035727544771	0.569093485075555	0.509580996107941	0.509580996107941	0.82316463091167	0.660435124072526	0.37230125884603
TMEM86B	0.851915673462958	0.827864432176786	0.9297553898380859	0.780182238617119	0.7958239444954499	0.27523531230311	0.8611440514332179	0.7788738843272941	0.8360598612502171	0.8611440514332179
TMEM87A	0.5003738913733521	0.682868853033732	0.682868853033732	0.682868853033732	0.508467065087574	0.8927135057241179	0.40423550453238705	0.6179256917908621	0.682868853033732	0.682868853033732
TMEM87B	0.545309684667689	0.50809757464213	0.541230773006163	0.342757206688743	0.524636661172142	0.519535659035413	0.54085592603224	0.630942142980066	0.242124815641841	0.653579125538593
TMEM88	0.46893773049787796	0.511074268769568	0.136115455836167	0.0514748505298203	0.141064942205427	0.350788284435391	0.10059728297438601	0.115530791327405	0.434364734792545	0.350788284435391
TMEM88B	0.39546427463402206	0.623218758217779	0.391691302960914	0.37561888685527794	0.620710169499673	0.39546427463402206	0.273375145046314	0.42324301225792293	0.19213341111133603	0.5344638087519149
TMEM89	0.20369690163400697	0.18014820631727102	0.0996030076129556	null	0.131774181900607	null	0.10768791011989	0.176487493027084	0.020495738566092	0.18256132796160898
TMEM8B	0.9154071833835781	0.948098768680228	0.8168131368524709	0.803137613375102	0.853158381056087	0.819964195325138	0.8050275329274219	0.779027818853041	0.882659680191518	0.7389334529062009
TMEM9	0.512323527613697	0.7393336270252471	0.822680515078746	0.649927978096264	0.5657752720921739	0.832181426651846	0.646640034303453	0.5777730757672379	0.8199433436523449	0.7947389946924871
TMEM91	0.7455523159093199	0.6548797154344871	0.738853865071646	0.515604647326564	0.6140975330590029	0.42960543493022096	0.40543425005375	0.629246625559595	0.8040773881374541	0.6548797154344871
TMEM92	0.0733001879184336	0.0920623667847959	0.0392411586089364	0.0176656086127106	0.432004492305834	0.0920623667847959	0.0552135995164354	0.21512639234320202	0.22375176987190998	0.556546458120878
TMEM94	0.11408119316255699	0.0839703790852146	0.16947658277564903	0.339183893014425	0.0621066626211566	0.201420201009297	0.15004708485895601	0.0247080455735059	0.0497052739621929	0.0618247280162443
TMEM95	0.934405776546009	0.737472850464957	0.892319415203917	0.9419753179771809	0.9401101733521708	null	null	null	0.895885240433516	null
TMEM97	0.0285589466495759	0.0493118419213419	0.0143373113834903	0.0813505728783722	0.0773180637605856	0.0493118419213419	0.0140956090000147	0.11342845045504901	0.0493118419213419	0.100713988855072
TMEM98	0.8883607970534549	0.8986228925741321	0.7598389534117751	0.917719753647387	0.985098226890356	null	0.7454341423623722	0.7052507512457241	0.961499648437539	0.876654252222943
TMEM9B	0.0255130122455594	0.0729144335287304	0.0736187701389467	0.241545100346942	0.340771907533464	0.0736187701389467	0.0238755032666742	0.0356810118011573	0.342027353375493	0.0736187701389467
TMEM9B-AS1	0.10712578252947301	0.10712578252947301	0.10712578252947301	0.10712578252947301	0.10712578252947301	0.10712578252947301	0.10712578252947301	0.10712578252947301	0.10712578252947301	0.10712578252947301
TMF1	0.9815628265920531	0.9815628265920531	0.907253944596833	0.943313170248764	0.9654528068712079	0.997559957708253	0.889373326927735	0.9815628265920531	0.986245558459286	0.9815628265920531
TMIE	0.532233404032177	0.545297334400224	0.558337523689053	0.5743305399114871	0.570327380776781	0.5041810453879799	null	0.0622948773897774	0.63087544088338	0.442488265694964
TMIGD1	0.357082829963505	0.231952650506513	0.360528372895615	0.13669269612235	0.436833606702056	null	0.35974046276290506	0.151107113469367	0.29863707704933395	0.165656905162507
TMIGD2	0.431314972956957	0.46671458633861795	0.38574612893738597	0.591775658916922	0.208256931902085	0.42042072197612	0.8208887585280781	0.637593535949895	0.3829368655727321	0.5587195416959979
TMIGD3	0.8460484400016222	0.7992838215985179	0.954511664376722	0.688233013244843	0.900142578253891	0.938035555081455	0.944873742568239	0.8463537678640141	0.8764854503963091	0.892104310235305
TMOD1	0.141907484955888	0.0931072253376385	0.171241863562191	0.124838234692357	0.208240843468385	0.0734473592189041	0.112516769918596	0.42362067674989295	0.0373466409645073	0.194913166396075
TMOD2	0.9378082835657379	0.7920240834378721	0.8489464911467479	0.8489464911467479	0.8181894814906571	0.757745274076178	0.8340474152787378	0.6716620990635401	0.758942174508521	0.8489464911467479
TMOD3	0.19110447363528305	0.0593737755819429	0.5227671752811379	0.44311383996475207	0.336867485391513	0.798586790748364	0.34861438046308896	0.39261855296071	0.642578651515457	0.629987057948151
TMOD4	null	null	0.35135496916655296	0.765264745343454	0.37147891554896206	0.590177602458109	0.350520401749909	0.462064223516545	0.621542639383758	null
TMPO	0.777506559757008	0.7263009136468659	0.888102403999731	0.956953133348895	0.635357306182966	0.711156742291732	0.8888082260395971	0.9426948503480351	0.9860102268535091	0.828290755676067
TMPO-AS1	0.498546754917709	0.498546754917709	0.498546754917709	0.498546754917709	0.498546754917709	0.498546754917709	0.498546754917709	0.498546754917709	0.498546754917709	0.498546754917709
TMPPE	0.42880219590659097	0.15115316163976503	0.0710077850142875	0.27766780951697195	0.0872900111022126	0.21059364972951503	0.15115316163976503	0.52563230876639	0.121662458459717	0.28404975941876004
TMPRSS11A	null	null	0.904004108840412	0.90139384052719	0.8790083095666501	0.9741963889164621	null	null	0.776214886721491	null
TMPRSS11B	0.7651394309099859	0.4148458222575229	0.50653325563745	0.9265528676709871	0.367181643136554	0.25014739375073897	0.529744988875114	0.139019902634548	0.47531616506708	0.736792939697262
TMPRSS11D	null	null	null	0.7839209109993441	0.953002486107751	0.977661007687122	null	null	0.759210022240016	null
TMPRSS11E	0.32104852481939194	0.278166368787677	null	0.585852594748847	0.379349501370866	null	null	null	0.827099482542817	0.440882982475179
TMPRSS11F	null	null	null	0.632968450579505	0.337046980586372	0.5096553272950229	0.8796953146783091	0.6127816235824711	0.8038614466671179	0.833735014289687
TMPRSS12	0.174758949504968	0.217532440331182	null	0.19826845591214	0.100159643462593	0.0392137917043244	null	0.0268091636228854	0.222845335202435	0.145601236489941
TMPRSS13	0.14451598250167	0.529150858079132	0.5533613434165511	0.154258577007857	0.33199022320963695	0.292074251918663	0.7690680811161679	0.190044680895537	0.148311199697827	0.5960808343620191
TMPRSS15	0.9765841961116021	0.937136438766792	null	0.9019693794581372	0.989206454648795	0.8464631414206791	null	null	0.9740715250627411	0.996311459784898
TMPRSS2	0.620555310909225	0.5365704170515511	0.989980676784559	0.8835512186084291	0.8944658050803141	0.8620076856042049	null	0.293465337535924	0.8164946752991851	0.8242914144179979
TMPRSS3	0.8804221149761658	0.536254715098055	0.860558820593014	0.837297776489657	0.547117953535481	0.651680227410467	0.886035069944826	0.7247566853893059	0.657709271734732	0.6023476821920389
TMPRSS4	0.291489518281677	0.24699314353489102	0.524609241532167	0.560698268726877	0.239260411987312	0.14275940629639902	0.540073597585671	0.321520298437317	0.206152739478743	0.34635623203684895
TMPRSS5	0.744905197798115	0.6550782312536629	0.405665603638071	0.463284387488034	0.322981653390586	0.24863956452270103	0.405119820897112	0.35268955205854996	0.42569189224655607	0.355494607660677
TMPRSS6	0.093392201067716	0.20001979930139396	0.0426232239443705	0.0822784949916517	0.0569810242417864	0.0402923421586351	0.0301328172146234	0.425109893178594	0.659835250493521	0.497612458034373
TMPRSS7	0.31250449108815903	0.132025864120527	null	null	0.37096830243694795	0.409725257755508	null	0.541256417849547	0.416723247761503	0.10673833577822901
TMPRSS9	0.4477523548198549	0.20507210373792603	0.15456388568493898	0.255893417590145	0.163066704991354	0.117302227894797	0.633171709609121	0.316022270069158	0.142157401125518	0.32105612315456
TMSB10	0.29291865285952196	0.5153110992590569	0.328266475291908	0.336833693342173	0.328266475291908	0.328266475291908	0.147696309178759	0.24637964114387098	0.328266475291908	0.8762788039075958
TMTC1	0.540511303238266	0.517141510620881	0.486198342478735	0.648232055180052	0.229125484778055	0.26558779835630997	0.49054817213943297	0.610079354131915	0.41908997811807497	0.4131746037951571
TMTC2	0.0300051630158745	0.0331312726962088	0.232222724620357	0.15469361450143398	0.0229568376043937	0.136905440563662	0.330638223043727	0.0360960348643724	0.007489982015037941	0.0303975422083674
TMTC3	0.26538890330424697	0.35616617137057394	0.25909739316738895	0.7444080499481641	0.27195035041213	0.4979976191716629	0.11546931619156901	0.48242308319657706	0.37877269753108206	0.44093987777170895
TMTC4	0.745495932871327	0.9290362367763131	0.312380842590787	0.9078017011210071	0.42844696295381607	0.6041526823057671	0.24633071825864603	0.511508286681271	0.8262628371289671	0.561386105987554
TMUB1	0.8546105758552541	0.817924190726759	0.817924190726759	0.817924190726759	0.618472074624621	0.8025457264414421	0.857617448806515	0.7592763791660659	0.635911110026098	0.807851068977371
TMUB2	0.0327578111331391	0.0429221395199341	0.0313828455267951	0.0997938347063457	0.0893872926829889	0.0266407885466562	0.0910956414281523	0.11259139075862	0.21144595631178195	0.0256682561361417
TMX1	0.62591768650968	0.959452926514676	0.8442238102279058	0.7417575529296121	0.696394110610218	0.8561055765214659	0.844961759011779	0.751510281320384	0.9874994702153951	0.7189726862369549
TMX2	0.6103953902620479	0.554650501039079	0.554650501039079	0.554650501039079	0.509284144674882	0.554650501039079	0.473924490619669	0.45241272233704904	0.354907180299278	0.422225684795094
TMX2-CTNND1	null	null	null	null	0.0828985993286377	0.43210894171601294	null	null	0.0760246653550492	0.109663594005082
TMX3	0.8398606952332209	0.8893003310125209	0.8546647954024509	0.9693294758251609	0.6085034046516671	0.8380029373719649	0.288610866828167	0.841178320131035	0.617273316144518	0.946568096516218
TMX4	0.9322702155578371	0.767295750534535	0.663021407525167	0.90245843876247	0.8814383250679929	0.841958256810607	0.9611053422735258	0.905611380870137	0.575437294303505	0.841958256810607
TNC	0.7258435274454191	0.597960540712605	0.72519361036642	0.601024541082817	0.48049540891150294	0.951853278663272	0.7301961308667141	0.969245968652827	0.817805526367275	0.684249011233765
TNF	0.0168304757586183	0.0413501443511553	0.0108812620822484	0.0103980701930863	0.04885849137066299	0.137182618490982	0.31307870702130197	0.0125485662476147	0.12236599981637199	0.148812125493035
TNFAIP1	0.000658131838150743	0.0246198925108424	0.0056093573278364	0.11207587207698301	0.0008350912678805639	0.0246198925108424	0.115202561406511	0.09344585082879901	0.22868001179439398	0.107503495863622
TNFAIP2	0.748493095263121	0.6090127976065091	0.7909158134082471	0.5740343391220469	0.748435350092144	0.747389210222547	0.59389650559276	0.74929036083145	0.688962216076785	0.754958946062571
TNFAIP3	0.442867466120495	0.434770065740598	0.9233198363094799	0.858382375784634	0.8521727592254681	0.544881156359242	0.6970708094889879	0.7457844656467589	0.37981375219436897	0.544881156359242
TNFAIP6	0.7744821047050309	0.4518131130997621	0.562914543781996	0.331504459162615	0.927202237077146	0.724447651674226	0.88689002133286	0.562752649846358	0.6531446522194639	0.572204992744583
TNFAIP8	0.538691093598194	0.592926686723988	0.5036711843468089	0.49741460096048995	0.324626490271977	0.640999662820476	0.6149283304301789	0.39962653053434605	0.640999662820476	0.516483005597842
TNFAIP8L1	0.7435687063648879	0.7882603189014269	0.7882603189014269	0.853191176711493	0.885719975887289	0.7882603189014269	0.9212825806137359	0.7149134484372499	0.684412316099111	0.8934843240982949
TNFAIP8L2	0.409516126151369	0.35582304443981394	0.36398168910121903	0.327447196354129	0.316979640882211	0.35582304443981394	0.0464548243978931	0.17899175341124	0.16233374217617902	0.444877133057312
TNFAIP8L3	null	null	null	0.34467797247267107	0.29362546803224	null	null	0.317647959144664	0.567436303575167	null
TNFRSF10A	0.0665163651525165	0.0716817141186861	0.0182740684080162	0.130638407487327	0.0169111764537861	0.0872146547077259	0.0675359039904762	0.0902776095019689	0.0120905845346963	0.0716817141186861
TNFRSF10B	0.117843809049475	0.093567829547143	0.37020880754144	0.36100849917711	0.0006445067093009339	0.093567829547143	0.21420840361068	0.30766308438226	0.0451472176873203	0.093567829547143
TNFRSF10C	0.774399239557975	0.6898284768062111	0.704733931386499	0.20790049958979998	0.323970082294769	0.619517982061597	0.619517982061597	0.809254974627569	0.82456386478174	0.619517982061597
TNFRSF10D	0.588137397563207	0.9411852708975759	0.307148801887632	0.896663530555639	0.459864741311492	0.663959874436172	0.30660806599641	0.8976102508905179	0.378604233153305	0.767923059676183
TNFRSF11A	0.7073956852243991	0.8667115827804001	0.5808246225923821	0.526046417726683	0.878666343949372	0.48638339679440995	0.8746286198175649	0.6019391842532211	0.9376814035183071	0.849227346643375
TNFRSF11B	0.194772160761005	0.00603733038447579	null	0.0211094901485346	0.28571997237192603	0.408535606006258	0.00213093589874022	0.00221749169897279	0.113113620835595	0.00216085841679719
TNFRSF12A	0.9472927194720179	0.916793776735923	0.8015533834271009	0.716768286529479	0.963178017900512	0.7830252929610271	0.9083104753292249	0.957112274576409	0.6651568097260699	0.9010096849235991
TNFRSF13B	0.0431480361096667	0.0481752462087664	0.0216853603886124	0.127921293683438	0.0846564020036441	0.0316082360353388	0.0224724899172407	0.0154379621802033	0.103939256949357	0.0212550719557756
TNFRSF13C	0.356843209637073	0.560366945304621	0.40676031872267604	0.488727621938146	0.538734825379528	0.37803562506637606	0.40648074324023603	0.588731469274515	0.45866125306921707	0.42636799597042097
TNFRSF14	0.28763253291959995	0.208738448875117	0.208738448875117	0.208738448875117	0.17379791272857598	0.208738448875117	0.208738448875117	0.208738448875117	0.18932933008687697	0.208738448875117
TNFRSF14-AS1	0.24043368069004603	0.24043368069004603	0.24043368069004603	0.24043368069004603	0.24043368069004603	0.24043368069004603	0.24043368069004603	0.24043368069004603	0.24043368069004603	0.24043368069004603
TNFRSF17	0.8084819682147429	null	0.6492265575863879	0.43785214731449107	0.575127512333153	null	0.605578742096388	0.758913390067533	null	null
TNFRSF18	0.566884282424309	0.711613819417475	0.8973684010479531	0.8200113239298409	0.37896567884365295	0.530533229542262	0.9182594071749158	0.792946124670473	0.5010893798757751	0.5456613681714759
TNFRSF19	0.7791087342241301	0.9053016231789921	0.9109008883698991	0.804960499479852	0.7036500246252121	null	0.907341309355058	0.314455457578101	0.82883104010774	0.9472893304979001
TNFRSF1A	0.45544240548254705	0.68596538861046	0.6957443337814712	0.658080170549791	0.348063977351039	0.260742781397849	0.581838199973286	0.660430941425574	0.39656984461633205	0.686520888999636
TNFRSF1B	0.6943748958534449	0.538768502651699	0.6390562859145489	0.559210483405082	0.3533826774388161	0.777441801191649	0.5940291897220289	0.63886627908248	0.264272910698852	0.359023633500578
TNFRSF21	0.444394530445639	0.7647012712701691	0.425588401461493	0.295944141246979	0.42612184186586893	0.634533840436191	0.416491814727365	0.43790653824766496	0.7127153763646079	0.604129732818339
TNFRSF25	0.649407855252076	0.34641803296518897	0.12924680462774302	0.171433431699263	0.531691530890319	0.0448674706754536	0.12867248519268099	0.18916130556896302	0.45865466505750896	0.34641803296518897
TNFRSF4	0.461862006919426	0.21669684965675	0.47620905774158595	0.42547290119962	0.247874746491803	0.319823694103077	0.45508585335469603	0.540502461493905	0.410085535678939	0.25813244417442804
TNFRSF6B	0.308506400428138	0.622874412322741	0.43917633140937795	0.803788149567488	0.238633636315413	0.622874412322741	0.5508470833857939	0.354833564495215	0.6321554662868051	0.622874412322741
TNFRSF8	0.326912556054685	0.7709550541080101	0.794012886737818	0.44928040729545293	0.263655077594264	0.6659056393175771	0.8328379725123499	0.76346036741748	0.44796236244639703	0.6888673749854078
TNFRSF9	0.860368297187047	0.9942583432311921	0.9725156486179699	0.9725156486179699	0.935488962208022	0.8958575235405329	0.908045758106472	0.775874563849439	0.984377185288915	0.349408160120888
TNFSF10	0.830451468187792	0.8323979776171211	0.377885700065648	0.425221239604423	0.580083256747187	0.713418582772836	0.47402021120056803	0.512758832230758	0.770636008179587	0.634107765887134
TNFSF11	0.899817150669177	0.799713736707026	0.647664548219132	0.9008866422675541	0.937559466324266	null	null	0.349030594643896	0.7748719364637092	0.328341180862998
TNFSF12	0.766097204356246	0.915801628635457	0.8994141196538851	0.875925726696909	0.68973069982883	0.6724338794416651	0.6466488748229661	0.8204756173810509	0.881232558922548	0.585998265157764
TNFSF12-TNFSF13	0.23714903271954701	0.718406441299095	0.718406441299095	0.718406441299095	0.344898220555966	0.298342933446018	0.718406441299095	0.718406441299095	0.879521701991914	0.33477601326385303
TNFSF13	0.644890911620543	0.787824607305889	0.46262378613942695	0.446427132115769	0.40665514434315003	0.787824607305889	0.857449637616148	0.609738553489954	0.9041032930414259	0.787824607305889
TNFSF13B	0.39273977975587004	0.21712980207617802	0.46110182897854207	0.40080491713494204	0.229406048762541	0.317373278508687	0.460983375720432	0.42974659394848297	0.329490925880841	0.256096791793337
TNFSF14	0.1806173161843	0.19635235574152998	0.21499582133800801	0.127488096712566	0.293445634152723	0.614130986001769	0.20026680687272302	0.248026480729865	0.35553378320917706	0.62848462931871
TNFSF15	0.21451491549594	0.483911486692084	0.318882018020785	0.262150069190385	0.7747244494600509	0.23034824047207103	0.714411074315683	0.7277092454740078	0.274263749747492	0.6091116605959079
TNFSF18	null	null	0.481321571692489	0.9818891265827009	0.548939182465951	0.510257054265064	null	null	0.893794920015779	null
TNFSF4	0.401616180906167	0.8432908572799469	0.7428435832539659	0.772530229946152	0.505413242513991	0.6744080109965961	0.6744080109965961	0.6744080109965961	0.20549489791876802	0.585190782306028
TNFSF8	0.8813626857904491	0.9795343043377429	0.8595187755561109	0.9693850754624699	0.219690347746666	0.14795995811311	0.661034220883047	0.901022648397864	0.890189587178847	0.949703505205361
TNFSF9	0.406992770823818	0.694721599041636	0.523812592059652	0.606901941532641	0.324997349991786	0.303798395365194	0.542739400004711	0.358951821529693	0.7511827431302109	0.8029006633647621
TNIK	0.264772227961522	0.324967364067458	0.469660684327694	0.2449498351674	0.46478734935737603	0.38839600899092697	0.42653048994605297	0.40832091092851797	0.15238704461666103	0.08769272607378399
TNIP1	0.606681920768302	0.6845356067565289	0.27213259782678695	0.29557547547956203	0.149862098228289	0.41655911415145597	0.404826078246326	0.23266853066117	0.4962854927072321	0.23162987093005102
TNIP2	0.25644157246077	0.32931732951538106	0.695792715680573	0.46704392295102604	0.446089061384612	0.380763585921207	0.405241200825866	0.161814130252178	0.412193397113057	0.24196893356130897
TNIP3	0.44728215600433097	0.449948809744258	0.5061361008270651	0.36769442726689294	0.516046931251229	0.38325291545343293	0.350074516374842	0.13085639172216698	0.533322621553218	0.0224299262427252
TNK1	0.9832472004774019	0.963243133735738	0.963243133735738	0.92015215994519	0.948883819474256	0.9574042635932091	0.963243133735738	0.963243133735738	0.9153426037609641	0.928485976632837
TNK2	0.6277612717195811	0.404422185205875	0.260595269842977	0.6228367409009891	0.7207554316436601	0.64972330837861	0.7825333592332941	0.5759053933553431	0.29096932557268895	0.39349892926223395
TNK2-AS1	0.40566185468082794	0.40566185468082794	0.40566185468082794	0.40566185468082794	0.40566185468082794	0.40566185468082794	0.40566185468082794	0.40566185468082794	0.40566185468082794	0.40566185468082794
TNKS	0.10984845053354599	0.14629488209084102	0.35958558843352295	0.0932853184400053	0.0959894865504894	0.117449021286771	0.159988608045474	0.159988608045474	0.565299672701724	0.159988608045474
TNKS1BP1	0.7048838582426651	0.956654960448543	0.8099137275777339	0.9804675892098199	0.953079382453867	0.8252690853354999	0.7062629899584709	0.8279647810303001	0.89534097625867	0.899100881652948
TNKS2	0.37064549548914394	0.6483964410238771	0.707828809608158	0.387563435949482	0.737384399943659	0.6977916332313621	0.0441028167126935	0.30536679102725	0.601895695933905	0.897684943330938
TNN	0.500710976320246	0.591477309835162	null	0.26049382065571103	0.511931009167286	0.652458228209813	0.33259774907205203	0.28410970746182895	0.81751906397423	0.277773867253152
TNNC1	0.6166262457809449	0.335608795023982	null	0.6216045516272429	null	null	0.7460541638090809	0.268182331110843	0.353441955891141	0.310250166243608
TNNC2	0.837201459896936	0.52916426637459	null	0.62253868330772	0.7455346309055699	0.97917494900474	0.48763699016560397	0.8263741994692371	null	null
TNNI1	0.599117424044259	0.832366594463995	0.37217917881616297	0.68737220979198	0.876320384221278	0.876021964199942	null	0.838969910676322	0.672163746582645	0.895135620483104
TNNI2	0.3646094809753	0.183246041036562	0.36780925772196704	0.243319825158257	0.432863665316939	0.411654332597691	0.260063672897298	0.260063672897298	0.245733997960314	0.238837444798378
TNNI3	0.849035913077458	0.651365217840973	0.8507587408150781	0.844771770707646	0.647836206381217	0.7839601906920931	0.850435948664495	0.7974729764000571	0.822364914058832	null
TNNI3K	0.649270845639345	0.588937535754324	null	0.0736998313752921	0.24384851954285602	0.270496196040028	0.57721676735715	0.576529136205535	0.585357140204569	null
TNNT1	0.637104593411096	0.701552183588949	0.545552814991156	0.7468683427176109	0.8807098498956659	0.9656928106407241	0.417516142618137	0.6956060709704309	0.6175078246417359	0.6350257170309079
TNNT2	null	0.68724449642861	0.664082195453195	0.797252570149547	0.85997007615588	0.8076536186365441	null	null	0.9251121214181851	null
TNNT3	0.966498678519032	0.8472085118213131	0.7201681470675529	0.924669630427325	0.47733275489994	0.456142148979026	0.738501926504467	0.738501926504467	0.32401121377978004	0.343321942817021
TNP1	null	null	0.786844380861765	0.691951239799694	0.904586431884059	null	0.8674329232440608	null	null	null
TNP2	0.6089359601708979	null	null	0.490360927903981	0.19903115451412198	null	null	0.189255928330754	0.7353112707377251	null
TNPO1	0.21930064312643396	0.0886860366372829	0.31686624428220694	0.42826715616038896	0.635913082404959	0.355566244013829	0.25598917804856897	0.16254700841314498	0.198367381370513	0.20358375042283397
TNPO2	0.741055703712402	0.47619332646796503	0.64528951968185	0.8888356478567361	0.48627236209799496	0.6472895525604929	0.48738000433074297	0.902613854336244	0.40662822196562	0.928335553007915
TNPO3	0.165315364627164	0.241467233373056	0.39771943782449	0.168148617595914	0.752340566950102	0.241467233373056	0.368763177546261	0.09527359973497301	0.113052370027599	0.10736352845044699
TNR	0.297628726433266	0.4755284830409	0.24265721080371302	0.22657900489091298	0.682778618941402	0.665294645487171	0.389894339732271	0.232922311190571	0.8690274092597728	0.376605259157669
TNRC18	0.0698878962633225	0.0561738983831241	0.168302790690225	0.0595673653444547	0.15382355788180302	0.12966050418088698	0.5027472253667871	0.34973451366170005	0.332775039300626	0.0561738983831241
TNRC6A	0.574232748968024	0.47284938357098	0.8234457964889321	0.617246765938619	0.7541259488336441	0.694099094056682	0.694099094056682	0.694099094056682	0.659804441220822	0.3556898616607279
TNRC6B	0.42052969769143	0.7678723218260559	0.0793242870452049	0.146226265877229	0.395278792278853	0.29328450643397197	0.13750764177072	0.168626411952213	0.49549895753711404	0.388652375731394
TNRC6C	0.6300706756449611	0.830352694883409	0.9328226542475151	0.82481432409668	0.489779521971117	0.830352694883409	0.9462069690559491	0.8637893182323101	0.7092046304295421	0.9443906624485869
TNS1	0.941547871471038	0.6476000289740589	0.602029643206339	0.141652422901032	0.7330428753522779	0.6208749623576639	0.282474837483867	0.112635375258438	0.3842632261941571	0.119716581262112
TNS2	0.0701730572773625	0.104699979112834	0.392127972447381	0.4761936533967271	0.10060256548862699	0.27991897166450297	0.311035907284624	0.089031034906256	0.0676606052645371	0.104699979112834
TNS3	0.8083047563176501	0.593803448812523	0.49354278620010295	0.7617465742035749	0.15443021611626198	0.167439286731544	0.511395395403335	0.772721653833504	0.567069224335178	0.708096485438338
TNS4	0.780051352719405	null	0.917728685595451	0.9777789587257841	0.9176162364760992	0.804656077470514	0.823846038454708	0.934286013620553	0.9152224566152629	0.842957727670313
TNXB	0.6804661676202729	0.882218310818064	0.8318562742771579	0.9297208994938009	0.9832743447440359	0.242852162518295	0.882218310818064	0.882218310818064	0.7724143868611769	0.882218310818064
TOB1	0.708065893114803	0.321817667211239	0.76075225227189	0.67548335010509	0.863699109325511	0.76075225227189	0.697300787834599	0.8490994092821129	0.737797327357519	0.76075225227189
TOB1-AS1	0.612145703469026	0.612145703469026	0.612145703469026	0.612145703469026	0.612145703469026	0.612145703469026	0.612145703469026	0.612145703469026	0.612145703469026	0.612145703469026
TOB2	0.23335982813200198	0.0073717819207226405	0.31918271310743	0.0934992185438173	0.020113933165138	0.00659911253566141	0.318669983753909	0.0616746586862543	0.0112962941075995	0.261577752613482
TOE1	0.609675604043177	0.609675604043177	0.370623092478653	0.36927885848275294	0.47348318188701294	0.5636844724456089	0.43297046596317	0.881022443727239	0.28704622268731605	0.609675604043177
TOGARAM1	0.632651462377078	0.364291179887203	0.457540859465028	0.547025564521243	0.6940462976036801	0.7518631376408429	0.8143730533034399	0.570589195732902	0.779624896229973	0.78000338438466
TOGARAM2	0.0199651282102122	0.162952199686968	0.252724001123261	0.25215716645234	0.12269489701041099	0.0536631206684591	0.0399014948149406	0.133254875351353	0.159866558860824	0.0866459283697169
TOLLIP	0.33942803430303103	0.27625416188443397	0.603015647838251	0.304198305805378	0.5848106967141601	0.333638529952087	0.320743425176511	0.30363096058689804	0.0351256303700928	0.290842495935027
TOM1	0.399240220418147	0.18331833960631602	0.350314075777245	0.5048248962483439	0.462727239113541	0.28298999118832396	0.707448314739629	0.614401455842384	0.24882069429997697	0.28298999118832396
TOM1L1	0.0588105261566676	null	0.0644410605961898	0.0234343110816667	0.37913269377756603	null	0.49787538542555393	0.0282487161543641	0.154757963996772	0.12547125930651198
TOM1L2	0.7696634350657	0.8886667513673359	0.755742138829101	0.7667089308966659	0.7087089213638109	0.78879123432666	0.734865285204249	0.45344667514719394	0.44127635183443603	0.40354785936089793
TOMM20	0.40531352445584296	0.5252872714812221	0.0321731455321159	0.0439882494192732	0.275467308275057	0.275467308275057	0.035336780962890994	0.126691721903796	0.275467308275057	0.142132679026504
TOMM20L	null	null	0.171227898403772	0.7566938011769659	null	null	null	0.195161536007715	null	0.120564646582743
TOMM22	0.777608850058057	0.5777944665372879	0.7091303754297259	0.7091303754297259	0.7091303754297259	0.7091303754297259	0.5930074112984329	0.44010846946920795	0.915583552827165	0.801596427351726
TOMM34	0.8578881728604649	0.687398557817339	0.861269035232872	0.877657324119312	0.941900959640098	0.687398557817339	0.7945840457396509	0.8593649376457589	0.796313286303727	0.6747649704679289
TOMM40	0.766484964455503	0.250883701524797	0.60933416332645	0.40253560505256	0.851604882606491	0.5224505168070429	0.59769509462858	0.656953059124908	0.14113256436995097	0.5224505168070429
TOMM40L	0.000921029421494698	0.00497426087697821	0.000385665285890829	0.000405370491917626	0.00016225624883382	0.122060913013862	0.00436202827002475	0.004471637585543429	0.00272729055344649	0.0047965035224089205
TOMM5	0.891460212367893	0.8305509281786171	0.609841527691645	0.922409732479635	0.504522950533365	0.8305509281786171	0.508042743968594	0.508014381409	0.972321494977441	0.8305509281786171
TOMM6	0.695264648111439	0.33956974721723304	0.33956974721723304	0.33956974721723304	0.33956974721723304	0.33956974721723304	0.337273292721003	0.33781444303423197	0.33956974721723304	0.33956974721723304
TOMM7	0.021664457019524	0.345796076626248	0.270411906886064	0.244408950194144	0.5171462480096141	0.297147740088217	0.297147740088217	0.24178685410803002	0.297147740088217	0.237058351586417
TOMM70	0.8481197008093131	0.826449085236848	0.6590534752783199	0.7814712031861349	0.292863771920792	0.6590534752783199	0.606482140769291	0.6525977178305071	0.43656433465931604	0.7366998459308579
TONSL	0.821768356521611	0.813745434530168	0.43729441902534605	0.726236416098734	0.728005436094207	0.947822544988078	0.696330015148405	0.7238872466802969	0.9925131618776909	0.591215983576737
TOP1	0.236422005578661	0.0587766194557474	0.0517919756171167	0.20438475777513102	0.10091915170434	0.0587766194557474	0.0269212130872101	0.0579776465777536	0.0946840224504062	0.0122154798951608
TOP1MT	0.609912774571569	0.524608290115836	0.7077155044401919	0.275218795517544	0.11266993019739802	0.293217904305148	0.43644936522109	0.4945054960909279	0.398416301212875	0.43173048055275
TOP2A	0.832589025736295	0.8446178440178141	0.7788039107515959	0.848115113888098	0.8933677206959559	0.608124034429239	0.360725363824653	0.764438292962553	0.472577308666742	0.585693640024555
TOP2B	0.8924391044035209	0.432165633452714	0.313854325633807	0.502182783841811	0.40091226526362606	0.410533289569996	0.333532213999752	0.376059831457928	0.38598982040670293	0.6049046086556881
TOP3A	0.148697549670752	0.190096113310001	0.14944376891248598	0.270308783568361	0.0898324831440976	0.056649512266031	0.14944376891248598	0.14944376891248598	0.100095333151886	0.751857804477749
TOP3B	0.902376989993573	0.854624517708521	0.959551695951441	0.9522301539515879	0.9249516135661321	0.40227996673947103	0.854624517708521	0.7457118832831329	0.954427237125362	0.8728746899565959
TOPAZ1	0.12347073141048899	0.49191020415311404	null	null	0.151480773656678	0.0696837313933493	0.122477378459011	0.0520310236322656	0.17172315681586803	0.137325782425749
TOPBP1	0.370623948989387	0.13883579057328102	0.25075032235465305	0.294832159768964	0.15262876579393	0.25037476818464	0.305444597326802	0.49254632602964	0.144180625844823	0.337241071664567
TOPORS	0.47289694311461106	0.0574527056858175	0.12190255899011901	0.455773791628173	0.11560774434857901	0.164446541276298	0.147217734036859	0.24147526316217002	0.446475751359161	0.164446541276298
TOR1A	0.0785993994011212	0.61406214827602	0.139518051375176	0.396427902810312	0.28117138831006605	0.6668106734525401	0.12974000001147198	0.29683529438628903	0.160338996557332	0.30620909760864506
TOR1AIP1	0.136814438881471	0.11662242226502902	0.236226325326986	0.0783396739383032	0.260614659705992	0.16833737045710598	0.211453253835471	0.164600787419527	0.302504518582848	0.22301311414556102
TOR1AIP2	0.65047958285135	0.674408685620755	0.427832771926846	0.638458143737648	0.362388079722321	0.44440185065255394	0.43018924777291606	0.545867261643315	0.822902116219505	0.5364337076292229
TOR1B	0.301869676445083	0.234939889979073	0.652105450354315	0.457769393144999	0.0627598274179946	0.329008740289763	0.34806034836580796	0.5524374558457621	0.482639521531261	0.527256717244543
TOR2A	0.565397988430588	0.874151863099552	0.8490980513697329	0.813653780608228	0.905138888046572	0.773004849420729	0.882281222339234	0.8643353310435692	0.934228412378682	0.684080884219142
TOR3A	0.559520594065936	0.703846939780496	0.7783706182730951	0.882478825143297	0.306073933401141	0.523466115012903	0.7217865860873229	0.7518194220936741	0.755898082891847	0.7535969814973641
TOR4A	0.240364488215857	0.246716161683915	0.11698231663073	0.24797188035062898	0.289530623043586	0.167714084330803	0.118481984058256	0.200238699211941	0.35224333358953497	0.190391243777535
TOX	0.396366493281676	0.657269592694348	0.606424624285214	0.6915141268436099	0.576819807677518	0.56377951287116	0.498603327789347	0.520208061004364	0.7840052160949591	0.56377951287116
TOX2	0.394247371673653	0.31935597622397105	0.39072626325194	0.112383401323235	0.037823517030157	0.274974456765949	0.409696329731493	0.26607104225045103	0.0799098523970266	0.10619275350854901
TOX3	0.648696162341473	0.913977141186239	0.413561234169591	0.7836783474301999	0.337559762799351	null	0.413059562937471	0.48609768977000495	0.31990902550462397	0.36677372784347295
TOX4	0.914315831735391	0.760690414257337	0.7955961239742879	0.5579362377812939	0.46994597478874295	0.760690414257337	0.668798169048928	0.619229830536217	0.861438840483058	0.760690414257337
TP53	0.8427124939270679	0.8905272705976891	0.844836340649595	0.844836340649595	0.72622624200631	0.8981063364554441	0.9551813243651809	0.95182765136818	0.9091821236440699	0.844836340649595
TP53AIP1	0.8606468782734041	0.636282008202979	0.544166853742407	0.551606259401109	0.836571175694609	0.61841106611764	0.606022775481141	0.799946569882062	0.8277227939090441	0.6828299488614561
TP53BP1	0.556556120547015	0.6601253906022939	0.6159731978230191	0.842789817189001	0.348707812778386	0.34444355702551394	0.556532873174417	0.86075024066548	0.521597130232519	0.659122446543439
TP53BP2	0.618068838970105	0.595717956232338	0.485094036684871	0.5158904812809539	0.9319319433786569	0.7676351537493891	0.42366813277988596	0.458882482302031	0.7465013341492479	0.4479894391567171
TP53I11	0.349674550540718	0.86489685304354	0.83617861413128	0.399054040010124	0.813577875289845	0.887496382411178	0.8369164108150359	0.457823052766914	0.510551172493835	0.695166447872178
TP53I13	0.155225088566507	0.155225088566507	0.163981814213005	0.229101051826594	0.17390200174663503	0.319949373467456	0.155225088566507	0.155225088566507	0.33289103866675607	0.155225088566507
TP53I3	0.17641135277194198	0.5986245533135931	0.177241969063893	0.30318524005172903	0.514984221959195	0.47229433414149297	0.176122602286111	0.18233695325492602	0.512797086405134	0.5986245533135931
TP53INP1	0.389607607389324	0.222410230340966	0.38455558653057004	0.115008802005595	0.16546689113715	0.222410230340966	0.397940653655414	0.255556736808425	0.251818953978059	0.222410230340966
TP53INP2	0.201673393407943	0.15090788915791198	0.10337282603757901	0.23589378331669	0.0755539572533901	0.15090788915791198	0.038950597618664	0.0394778441671461	0.181947531239133	0.15090788915791198
TP53RK	0.494206515521572	0.436068914931231	0.788960225607843	0.886572006758658	0.563713917072294	0.436068914931231	0.49682787349223395	0.517781736980035	0.0853143584036586	0.664085659985198
TP53TG1	0.25617489097615803	0.25617489097615803	0.25617489097615803	0.25617489097615803	0.25617489097615803	0.25617489097615803	0.25617489097615803	0.25617489097615803	0.25617489097615803	0.25617489097615803
TP53TG5	0.452091086912367	0.13112598197778	0.13112598197778	0.0926267446516439	0.48542033852737104	0.13112598197778	0.13112598197778	0.13112598197778	0.23837531282507896	0.13112598197778
TP63	0.504813520423269	0.9094647867156049	0.982187918773989	0.813191125115534	0.810783896403261	0.7763339324548321	0.935881660925543	0.864043518582678	0.43980270380976605	0.945859990395552
TP73	0.313795121063328	0.25135574925003396	0.0398603138498008	0.251283164689739	0.14098640996578699	0.146394134195377	0.15024278610987302	0.209718392451599	0.566007562027634	0.25135574925003396
TPBG	0.44293717775367697	0.6684065882440121	0.37450972196213794	0.44924431626905603	0.32814864237436403	0.552788241824924	0.552788241824924	0.552788241824924	0.916402801109734	0.552788241824924
TPBGL	0.17262411172616898	0.263898716262411	0.29145397202438394	0.29145397202438394	0.472633252228499	0.29145397202438394	0.0784558229864225	0.152464880183352	0.0657175485826614	0.29145397202438394
TPCN1	0.416580089816923	0.918809861783731	0.48024995087821	0.7754450582606421	0.564362569216832	0.445398406996505	0.544034400409182	0.7857590591031329	0.669103154342729	0.836504637839919
TPCN2	0.117055900908253	0.150549057272457	0.548584004652206	0.21296968769581798	0.0023426060613982802	0.437728290622565	0.5267766845567279	0.58186047789661	0.28304187705519	0.507138802190451
TPD52	0.885584801708741	0.9018716564289069	0.7939043571751121	0.7593383141975041	0.74924358904658	0.9018716564289069	0.9018716564289069	0.9018716564289069	0.9018716564289069	0.8904049116910079
TPD52L1	0.5263982975424389	0.33245114632782696	0.7088098567067209	0.507721370503788	0.19389698921035398	0.33245114632782696	0.33245114632782696	0.329276683888052	0.4527351810515471	0.201358277772199
TPD52L2	0.7269484885058131	0.103811781254407	0.528747249021403	0.53186383475763	0.661651807805459	0.638527244362919	0.790543860061417	0.650998537340255	0.5900504717205589	0.632564662079786
TPD52L3	0.0582333437588341	0.35732540926635104	null	null	0.319980375768431	null	0.28301783608487396	0.290941709155542	0.46496075531150804	0.38508728029848605
TPGS1	0.8876783630200942	0.932576976958262	0.25834654374238303	0.220140065552282	0.529151341545758	0.648290691038164	0.7340227489534399	0.41046546148800395	0.627877099123669	0.648290691038164
TPGS2	0.38739112350925103	0.563212242530962	0.25566584738367104	0.7490024229690251	0.6819302518295149	0.563212242530962	0.140097214046743	0.747820954547269	0.653599856049143	0.563212242530962
TPH1	0.170557725180606	0.26493865011075196	0.26493865011075196	0.26493865011075196	0.442954781907129	0.45355287470179995	0.661800711052327	0.20517481708860996	0.474198100650308	0.08089007895009899
TPH2	0.406144578116352	0.748097742948311	0.512878628495799	0.292283557663031	0.465349555020525	0.442692997396151	0.5155096869837991	0.24026464764137498	0.0964869603865821	0.260110899305861
TPI1	0.7178987817830551	0.576679167027239	0.576679167027239	0.576679167027239	0.585073652331933	0.516836762767414	0.6481512793718289	0.478672594084464	0.45236327770627605	0.576679167027239
TPK1	0.0683847913671405	0.23131382347979101	0.16493597431597798	0.306444877155262	0.32782944314489304	0.333640636869781	0.10961622248889201	0.14322825570533199	0.0250109577939406	0.16280230584422
TPM1	0.304133105659114	0.26904525636453896	0.35756090931015705	0.273266454155283	0.185926919277877	0.26904525636453896	0.31013901048174297	0.49514020589465796	0.633980573916607	0.406859025131857
TPM2	0.5241716717931301	0.45623439820111794	0.443095676327596	0.44102544076083294	0.34794402960406495	0.167665592710594	0.20626896637670003	0.27219292029589	0.129862222206916	0.164846142255379
TPM3	0.0668477898276107	0.0685055762079821	0.0389359284271433	0.021144268753211005	0.149915540131886	0.0685055762079821	0.043690967482591	0.0823647352019791	0.017527732239003998	0.0750337630907776
TPM4	0.160802344703448	0.349765937425287	0.132144958915623	0.179328926400949	0.508562431066971	0.25899207258032897	0.22815923441799998	0.21898865460488098	0.626111149122231	0.35270078183834797
TPMT	0.9745544979615949	0.5923355894879809	0.8886059012684591	0.8177856804465421	0.7855406355223109	0.785496219521188	0.888095191982959	0.860197507141141	0.9950459407843009	0.9591371319535649
TPO	null	null	0.26377538683576995	0.60577343607447	0.47845897614571997	0.57966730827664	null	null	0.6655193562766801	null
TPP1	0.215999259974128	0.21309402391263801	0.341541918035857	0.411219391532885	0.33530014800987396	0.12326951403597199	0.20864026583735898	0.33918772180937395	0.182639127624392	0.21309402391263801
TPP2	0.0122670341513347	0.28481650564891303	0.058270613077579	0.0308719935947187	0.479040046244755	0.221841265232912	0.0577145122405318	0.0350629318612948	0.154662297413436	0.0486189999883329
TPPP	0.36059032509159705	0.694111390236608	0.38509921778203293	0.400402705005627	0.5583132753560129	0.46413078518756	0.384758116350083	0.47499885482365795	0.8110312889774028	0.562421240146953
TPPP2	0.43045033459447296	null	null	null	0.8784899663843149	0.45655844369365	null	0.959174795696616	0.718190313256996	null
TPPP3	0.623368026066286	0.823719125588556	0.9608541530642609	0.665367520513598	0.7134995703671271	0.8254400889443649	0.973821021700835	0.654741176265794	0.9679551772570121	0.8254400889443649
TPR	0.23772322900003698	0.266076294270668	0.176305452599947	0.562235283878371	0.0900444724987502	0.266076294270668	0.0479459490416865	0.207162378838585	0.0926054414220786	0.45855202693717895
TPRA1	0.0551962506600567	0.160536676710702	0.029870843483625	0.0934742217171317	0.0159027397818688	0.10230401867715198	0.203748588088868	0.115048063287504	0.0323282773245694	0.22876783869026002
TPRG1	0.473858803955307	0.5238671278157849	0.687914015924571	0.4815650072978929	0.694850450972272	0.48444657426501403	0.481095571665181	0.34518792858503805	0.564978705911432	0.48444657426501403
TPRG1L	0.573162884591427	0.626576723124906	0.647523674678679	0.48170286843536897	0.8076003759372091	0.76906919766601	0.7209803275469491	0.826901855738942	0.714175843803736	0.6150461239973051
TPRKB	0.21402756642348603	0.232709982457301	0.137837886665163	0.31057452566966104	0.8718726197463229	0.4501092809052	0.137105814379945	0.357901442971221	0.4501092809052	0.478819833863004
TPRN	0.573547797611062	0.7708660942494059	0.78538314713507	0.8048298684750881	0.658570942449425	0.733249223335522	0.733249223335522	0.6688684300298189	0.786395913180739	0.773913336198131
TPRX1	0.9082081860369849	0.49343096702697997	null	0.560020534462474	0.711479731591276	null	null	null	0.198339173963335	0.392629226984827
TPSAB1	0.289828317092504	0.0283038905112436	0.6645825335207021	null	0.735926718928	null	0.38428781156706	null	0.171354752014804	0.563863808194328
TPSB2	0.822504421318977	0.9835481160998291	null	null	null	null	0.9093868832746859	0.745566915201374	null	0.305248218748151
TPSD1	0.325008466256504	0.397819242794117	0.5382188000157471	0.525277677738155	0.3879836703290179	0.156534758797862	0.254225181881989	0.231984298926944	0.0718651144804851	0.693038253253965
TPSG1	null	null	0.9507123776031031	0.8791924207283079	0.900905435353527	0.880705651932239	0.9822330637271031	0.9463998507598109	0.978205152832877	0.792227688862812
TPST1	0.703726381977744	0.671806799766787	0.622131625268672	0.6276568932524239	0.420905388245298	0.295480894899156	0.6201459493648871	0.586686575672707	0.5634491593140799	0.44186742598975604
TPST2	0.8694811065980249	0.7098507718204409	0.591125909740367	0.6659108770028941	0.5565473655129439	0.6941724883643511	0.891468259427775	0.794497796566597	0.7917753838383621	0.6849497614796349
TPT1	0.293344102831569	0.3859387644344821	0.44195768594649204	0.19584509896121102	0.0602885235526607	0.44195768594649204	0.633610603890935	0.49215011485156895	0.5037630902716921	0.44195768594649204
TPT1-AS1	0.234374309192883	0.234374309192883	0.234374309192883	0.234374309192883	0.234374309192883	0.234374309192883	0.234374309192883	0.234374309192883	0.234374309192883	0.234374309192883
TPTE2	0.18145652275185298	0.206551155622298	null	0.605771188654189	0.0532437895957587	0.551017473201231	null	null	0.275404199565195	0.470132734171317
TPTEP1	0.676626075469881	0.676626075469881	0.676626075469881	0.676626075469881	0.676626075469881	0.676626075469881	0.676626075469881	0.676626075469881	0.676626075469881	0.676626075469881
TPTEP2-CSNK1E	0.7887356983094109	null	null	null	0.733529690612198	null	null	null	0.14070443536321	0.7505824347804879
TPX2	0.8300249183643471	0.456215457309081	0.775495236469507	0.245905613180428	0.5912805284163779	0.561189756651445	0.7426270805646941	0.256616140718555	0.545145071101507	0.30403920159656705
TRA2A	0.39976855161347796	0.8553633391927191	0.45236296548716903	0.516925587856502	0.930730519356025	0.857048802269374	0.530305433805321	0.675292695265889	0.6830099806373979	0.852494109951543
TRA2B	0.684097541840861	0.73477000551569	0.8427238362680791	0.6883533993233628	0.887667753569082	0.887667753569082	0.7653970827561559	0.860274757900254	0.653118534418833	0.867582874994762
TRABD	0.35902156754319103	0.458489140921636	0.364001124181701	0.389412429477349	0.40545597511680603	0.446699008410836	0.4868334965374821	0.32419186147529305	0.6101578360832951	0.5234227629924989
TRABD2A	0.331366110126862	0.206679472933388	0.23542177169309803	0.183531975616231	0.241661651070508	0.29459538492650394	0.6575287821637049	0.246485619770765	0.14975185789006398	0.420677784408449
TRABD2B	0.629971102035295	0.500466505685319	0.12738382938148402	0.529196660261892	0.20972541504106199	null	0.165240447279034	0.566612762383946	0.132108350067904	0.181123476715144
TRADD	0.012135184099133	0.0123915350263165	0.0464085824679956	0.19282337602594699	0.00667339157082791	0.0464085824679956	0.0169027542654473	0.0845344176468256	0.0532977464116709	0.0464085824679956
TRAF1	0.5179031365298039	0.452332413128479	0.114264221663077	0.11701719243391	0.0798070395357739	0.24280884320249396	0.16841102843431	0.154969162885195	0.3962921932355721	0.114795653632655
TRAF2	0.69045033064083	0.545248750186642	0.8759447523707321	0.9658060061595771	0.9643065714896941	0.8818107948763679	0.519135929341191	0.678813820677828	0.795147901598861	0.939300520288623
TRAF3	0.565327461479958	0.268378240569314	0.787154056142302	0.341612241548556	0.272647562300959	0.526630664817291	0.773142933079395	0.7265736594131701	0.208685024450798	0.41802861151067205
TRAF3IP1	0.137558187529852	0.0602188410073268	0.138443872756452	0.11788111376621699	0.187738582636117	0.133404964545013	0.150575657416829	0.13329266633104597	0.0771736920210813	0.0800741900001053
TRAF3IP2	0.869017481744664	0.741768307806484	0.8854359842644208	0.466234322336272	0.8788773144318449	0.741768307806484	0.7875980928232591	0.455972085922359	0.778108397513976	0.47382563011702905
TRAF3IP2-AS1	0.7934372574420029	0.7934372574420029	0.7934372574420029	0.7934372574420029	0.7934372574420029	0.7934372574420029	0.7934372574420029	0.7934372574420029	0.7934372574420029	0.7934372574420029
TRAF3IP3	0.8368880017381871	0.5921793611986179	0.7440850733636701	0.909365141581697	0.658766676156205	0.550852853036765	0.845785260138326	0.778278576709745	0.444939585111266	0.604030628513152
TRAF4	0.0751005402969364	0.697103305127701	0.235670728210344	0.126947531867745	0.742451184378693	0.651456692483972	0.18146426809042998	0.291180324692946	0.23040272545541604	0.291271846421883
TRAF5	0.149761313272711	0.181698607894689	0.0657383106871397	0.0424107450874424	0.197259887505607	0.0331180723482784	0.0632260399558441	0.0523768962426578	0.0126676018289587	0.0633089359932878
TRAF6	0.150557636887153	0.0553605726036738	0.00511810621837749	0.0618024325299098	0.0784619870424943	0.010902134504834998	0.0027451743836375	0.00891860311337751	0.0196661440309906	0.010902134504834998
TRAF7	0.655472939643249	0.8288530079913621	0.7526554727791791	0.7202226774029329	0.40974037434081606	0.8288530079913621	0.968040182572219	0.641552722325897	0.6059150021552541	0.931216684901111
TRAFD1	0.468102490953823	0.5338596535270429	0.785305832803948	0.893485978965952	0.7322915101288191	0.9046513849401919	0.7931076371796121	0.9123769769350991	0.727900863013368	0.99316348990347
TRAIP	0.6775969158660899	0.795895588332528	null	null	0.102522797592608	0.0990534174212208	0.0641765597237951	0.0787606996459841	0.0879975713127119	0.0928494975872017
TRAK1	0.6158448308262321	0.0453578094468139	0.20586148484538297	0.271792085940482	0.260784938086396	0.45203152348618797	0.386099067243734	0.284130294998281	0.172595083507791	0.39003650598728
TRAK2	0.365965648208687	0.469884461925899	0.48318276355332596	0.9343600231793399	0.272141184447512	0.48318276355332596	0.48782187142489597	0.8389999064633109	0.590046832162732	0.48318276355332596
TRAM1	0.6192220580447261	0.750577499160749	0.694074362419264	0.7078330361376891	0.9639912883915	0.7183701808375379	0.7049382978064421	0.7242670351624009	0.624273725577655	0.54820159868219
TRAM1L1	0.8454788535116591	0.19611829264400102	0.6002780167968289	0.22411422753132898	0.49267544259515295	null	0.600856706499478	0.218491102733143	0.182207425220879	0.209605992694526
TRAM2	0.39136224799207897	0.0963610507449149	0.0698871873968588	0.26432268080049104	0.5677568411295071	0.47311240731517	0.10131737346048401	0.360428549058155	0.137193147305786	0.0963610507449149
TRAM2-AS1	0.58904480943847	0.58904480943847	0.58904480943847	0.58904480943847	0.58904480943847	0.58904480943847	0.58904480943847	0.58904480943847	0.58904480943847	0.58904480943847
TRANK1	0.7891617296686609	0.539133784576419	0.918536451981965	0.85717622496932	0.965689810817136	0.996925501794817	0.9715698092365749	0.906720796988273	0.676183763729363	0.9841499563842458
TRAP1	0.0843085530586369	0.0356861761622831	0.26768907479368204	0.32330901510768795	0.0178618117978429	0.048164063165681996	0.116239201553198	0.0898125990513794	0.0276082944233992	0.123498282341902
TRAPPC1	0.833879841168507	0.8725990724200821	0.8725990724200821	0.8725990724200821	0.8992911429439351	0.845233467951162	0.799351118189686	0.9060561174659741	0.8725990724200821	0.8725990724200821
TRAPPC10	0.596790890168773	0.653925187204536	0.49039243277577005	0.506650008811678	0.5779287823560251	0.653925187204536	0.5091426467749139	0.634215020526551	0.5396769862349721	0.424544857060283
TRAPPC11	0.5384543358150139	0.33620298540537996	0.8468048825477329	0.220369220822525	0.658309590677362	0.443015657354275	0.47174353362764293	0.19211922412946203	0.0862937853111041	0.348210986648874
TRAPPC12	0.8346899230775391	0.9324401601599559	0.965723759696995	0.945146993603912	0.754265282993476	0.9454162724242121	0.890613006993144	0.8884413096525698	0.8143892550592521	0.7595065372218549
TRAPPC12-AS1	0.8235699853971529	0.8235699853971529	0.8235699853971529	0.8235699853971529	0.8235699853971529	0.8235699853971529	0.8235699853971529	0.8235699853971529	0.8235699853971529	0.8235699853971529
TRAPPC13	0.447689238522603	0.30865177717883596	0.682659286142011	0.5676459924889661	0.547332873142948	0.30865177717883596	0.30865177717883596	0.30865177717883596	0.487956038499308	0.30865177717883596
TRAPPC14	0.193218426429029	0.193218426429029	0.193218426429029	0.193218426429029	0.193218426429029	0.193218426429029	0.193218426429029	0.193218426429029	0.193218426429029	0.193218426429029
TRAPPC2B	0.0268852878973585	0.0139207329610523	0.0139207329610523	0.16437637141598999	0.0139207329610523	0.0139207329610523	0.109027814931312	0.0247579351942283	0.0139207329610523	0.099604348026316
TRAPPC2L	0.30946581108239196	0.7387412314102471	0.40427799937407893	0.459399466209239	0.329331853839941	0.411194995574525	0.305266121764811	0.31702558626786	0.37242627865453704	0.333114701835731
TRAPPC3	0.10858287999496401	0.0105822375412043	0.21458093192797698	0.0959326891567483	0.0435811384170581	0.0179353853889794	0.0179353853889794	0.0650988391968843	0.0179353853889794	0.0179353853889794
TRAPPC3L	0.64621277856371	null	0.7685044912157389	0.7658949277157191	0.258146523333724	0.140132854314629	null	0.8138022259569441	0.5255812323636679	null
TRAPPC4	0.535538263778476	0.9015691674266909	0.8429106345028391	0.8838881278057141	0.7395773680272679	0.9015691674266909	0.9015691674266909	0.9015691674266909	0.941822277796812	0.9015691674266909
TRAPPC5	0.13811324980343698	0.45431825497297496	0.0709194205992917	0.247071401682279	0.341059858780851	0.21152267657972199	0.0995677519845666	0.100362320714969	0.07733032457263	0.21152267657972199
TRAPPC6A	0.0416739941797978	0.0878222189468195	0.0878222189468195	0.0878222189468195	0.24123455654629897	0.22319674217264002	0.0644641162417707	0.0878222189468195	0.43287419346568196	0.0878222189468195
TRAPPC6B	0.146849054216496	0.407334489731934	0.16533147456633	0.34928979240081803	0.182844793947835	0.407334489731934	0.164593884511678	0.43137509051575296	0.496692950782174	0.546837207490154
TRAPPC8	0.544497351927474	0.727443246056366	0.8376296265845341	0.504573904172373	0.618990111030539	0.572137805803769	0.48191686044265597	0.7824923680574971	0.9061312782279921	0.8376296265845341
TRAPPC9	0.952758481936443	0.9584491054803019	0.637842140112005	0.7871501066458308	0.910493609531973	0.9959229360890859	0.64676676469608	0.960363680523135	0.8402709452614879	0.8866001506084008
TRARG1	0.943700710118206	0.9769538830162241	null	null	0.9327315358675801	0.996012583187027	0.8967240224760251	0.8685244477506999	0.9813687967028829	0.962693261916086
TRAT1	0.00414610882200977	0.00452431684782781	0.00285158407508803	0.015070863264491002	0.0136491159041648	0.00269129938249986	0.0027786287637389198	0.00391977482475262	0.0179244457739515	0.0142797753405693
TRDMT1	0.0786674897608041	0.419707711714254	0.0210134762829169	0.0874634495346946	0.487375638130906	0.330543629392772	0.0226702796865876	0.0189584655157083	0.15681882431350197	0.343941203373472
TRDN	0.48780476712720094	0.86648748253865	0.829991586127565	0.6144985722155041	0.416656138648009	0.598163391349444	0.8087757665710831	0.600003014689084	0.378016978103839	null
TREH	0.22129325398873198	null	0.9165076802284251	0.473255756594276	0.334716324981645	0.772933776069404	0.8270146065891729	0.607875751219635	0.149151465705834	0.646898616459349
TREM1	0.31478334632404403	0.0556930767020345	0.0177585769718388	0.315108360342188	0.180537451209576	0.187375263592473	0.6838980213520439	0.66003268101723	0.16685570109735198	0.794613809768559
TREM2	0.324828136716986	0.907068491862164	0.490743001932695	0.9001418588237421	0.625451993960496	0.41514655987020294	0.6053509923220209	0.675585913657092	0.510994629972247	0.5372970326455321
TREML1	0.574878087619009	0.6295543548197571	0.674312328609874	0.674312328609874	0.7467051953297371	0.674312328609874	0.312608855094269	0.5369991508263979	0.674312328609874	0.430306806606531
TREML2	0.460702041457294	0.646713247740698	0.34435066083190596	0.6564362211855921	0.18154018555806398	0.5258061252109489	0.40199401364005605	0.568640994897522	0.483267198244709	0.331826475725214
TREML4	0.41159985919165204	0.173157652149412	0.6244031971274799	0.371541910131993	0.537879251045399	0.243716805219368	0.6247706216140101	0.390059532433435	0.298036713806208	0.28730245271574395
TRERF1	0.568808958495256	0.276526344035997	0.110531550303015	0.127229740958022	0.903634657804474	0.26070722091357196	0.15187858053320002	0.13593477719828098	0.5174943662697651	0.0697873211631768
TREX1	0.696118780194292	0.47892465423230896	0.40725450194154406	0.41609678474331396	0.7696828806838051	0.759396434860603	0.8346489667564658	0.615442097871402	0.212360833527602	0.40725450194154406
TRG-AS1	0.171176988970319	0.171176988970319	0.171176988970319	0.171176988970319	0.171176988970319	0.171176988970319	0.171176988970319	0.171176988970319	0.171176988970319	0.171176988970319
TRH	0.43870777031436	0.334499679447557	null	null	0.23860648574083498	null	0.105899511515128	0.171788886644499	0.22185891523309	0.0763249754298238
TRHDE	0.18120035316654198	0.727326086544636	0.100520125491929	0.120085501393562	0.3508687619468269	0.36538010162139295	0.178366433806048	0.48153368082854503	0.205753905383989	null
TRHDE-AS1	0.6704334493601689	0.6704334493601689	0.6704334493601689	0.6704334493601689	0.6704334493601689	0.6704334493601689	0.6704334493601689	0.6704334493601689	0.6704334493601689	0.6704334493601689
TRHR	0.914750745194935	0.201350092618638	null	0.8070028064514171	0.423359599336524	null	null	0.40896904701393894	0.30698197382594106	0.205758108334588
TRIAP1	0.961303071706209	0.8025125079680021	0.8025125079680021	0.976209968975755	0.714398076698285	0.8025125079680021	0.15657238115695002	0.8025125079680021	0.8025125079680021	0.8025125079680021
TRIB1	0.5878481633050711	0.643500101963578	0.36627937021668894	0.422904957796652	0.510318451872179	0.9313812021890259	0.5234993210337211	0.5918082111968499	0.6040343987708421	0.5533851720818851
TRIB2	0.432656570470854	0.701332573228731	0.436720123743924	0.45249445562602797	0.643141346945951	0.32360330625437295	0.433735189559818	0.589283724751958	0.456992826265218	0.404759480360611
TRIB3	0.335082337836408	0.802683739534501	0.361254676109806	0.15131550275741598	0.7344195956251078	0.46879826216026393	0.33288211873488205	0.36881008819090905	0.213178687271796	0.46120520458170206
TRIL	0.14629100168950399	0.48462353193158997	0.20598417744434397	0.20598417744434397	0.48855698144601795	0.20598417744434397	0.33650425175824894	0.251283500819358	0.13579611868737	0.20598417744434397
TRIM10	0.22677126250419397	0.21728586986471501	0.25855418967398003	0.46439237312118703	0.5571323408079321	0.17648239432823104	0.27787445100063296	0.27787445100063296	0.136711980621024	0.359765593538391
TRIM11	0.256065030727754	0.14114575981508498	0.0433829496705841	0.19365277635036	0.3965162897682729	0.0433829496705841	0.1292522526862	0.0617205742119903	0.219290270795125	0.0433829496705841
TRIM13	0.290021976809422	0.290021976809422	0.444273040309646	0.31803185526967703	0.178085728713807	0.0286345908491693	0.290021976809422	0.290021976809422	0.0591215130619082	0.290021976809422
TRIM14	0.629335760015973	0.484165296849702	0.42120578566927597	0.499491878596289	0.537272193079607	0.129169354818055	0.26374153222177	0.5861525401175489	0.406979387489101	0.45987104726645595
TRIM15	0.8229672073393179	0.949403966568183	null	null	0.9325037622188659	0.74032043006876	null	null	0.8830855338030691	0.882136760041534
TRIM16	0.723153826351141	0.547539713639418	0.708441867792648	0.507072802113121	0.673691928313818	0.48877024715246997	0.6485640882008	0.346177720976881	0.7916380680715391	0.137199962217453
TRIM16L	0.7876895986883359	0.731994160400338	0.8088132195093392	0.919371440349749	0.9440495066349459	0.797336635744772	0.797336635744772	0.867632852757148	0.579517246661366	0.739437630182215
TRIM17	0.0051018377266911705	0.00116104363530916	0.0066189764240178	0.00244279832843275	1.2313065160197e-05	0.24086549751799496	0.000195194786322574	0.00105576258420993	0.00196640629293674	0.0495253495097404
TRIM2	0.387402270742803	0.5658059893309599	0.437857977756097	0.6860891076196151	0.49569454462782203	0.537531197044408	0.86713657556402	0.548436495294399	0.679144821517069	0.834744741505495
TRIM21	0.9985847778857851	0.8523959309007869	0.997585297620056	0.9852352065886549	0.987826555281852	0.9852315303943969	0.998336710353306	0.9876590164642478	0.998690109674827	0.841534645466398
TRIM22	0.0132909159800211	0.0025042580458031	0.0124646727584311	0.0245899039494465	0.0426003466815193	0.00328168170616298	0.0120752016929463	0.00470419589842667	0.0109930446575841	0.0025042580458031
TRIM23	0.340398318672935	0.36730085661754996	0.303562691647692	0.303562691647692	0.41065756089098404	0.7867124340204309	0.6829786107650759	0.657978436772159	0.5757618581498111	0.303562691647692
TRIM24	0.49636182303679494	0.397003571002855	0.630054774029765	0.509759651310321	0.36879309892207707	0.78371183751422	0.8446332339804201	0.7243459980625521	0.31141382354961	0.645677063981265
TRIM25	0.305217638875661	0.5049211620114901	0.27369161064425895	0.484034756892557	0.595263606136073	0.7145352341500391	0.36644584490095705	0.530558784495977	0.6926939511402671	0.21245033656316198
TRIM26	0.804999756386515	0.8509804115392301	0.556706302566025	0.7172358157118809	0.631790497864704	0.787966142230312	0.787966142230312	0.787966142230312	0.57430997320684	0.7273937877540171
TRIM27	0.729458809905113	0.751465831008397	0.848307235403246	0.549259546327019	0.46007349094115	0.578935062227675	0.578935062227675	0.578935062227675	0.7046417219873442	0.513812158994921
TRIM28	0.125453692422602	0.11122699915768301	0.0887110643088993	0.0306205057152848	0.0408302001655334	0.0420209556559461	0.0327380564714531	0.019768051509106002	0.0313318444252537	0.0613894421722566
TRIM29	0.773926689164602	0.253581161210984	0.405392557327881	0.584651690021195	0.378015765851394	null	0.4061644372777971	0.731953905272256	0.739953629770211	0.547941245185699
TRIM3	0.18117995882664498	0.7253929523975741	0.49388877401280895	0.7671475629115759	0.5473234323491721	0.6245987278066879	0.44093502908330107	0.754409780133742	0.5747442688844611	0.6245987278066879
TRIM31	0.9627289342904441	0.812927371923086	0.967449393170871	0.9575310567879051	0.9407663010858871	0.9016104018261101	null	null	0.93958768343521	null
TRIM32	0.187448193381654	0.12174568355557598	0.12174568355557598	0.129166792040195	0.11737708559776598	0.0794514280454099	0.168216372172747	0.16906988159167002	0.20814934402594898	0.12174568355557598
TRIM33	0.78563639499358	0.47227481084758505	0.0668663759996637	0.652458667929795	0.9130648416215891	0.57024089757024	0.484049939470613	0.728663088444153	0.43365474786807595	0.436083027616084
TRIM34	0.26185648268982104	0.0702745772114983	0.22485807430904198	0.25508788857618303	0.210963224353642	0.0702745772114983	0.0702745772114983	0.0702745772114983	0.104166323782205	0.0702745772114983
TRIM35	0.40012080223077706	0.370642218690921	0.728948413055098	0.5583859015120141	0.5417527686307531	0.362167842289671	0.804213767753478	0.546567304578398	0.46501011936256603	0.478914491221303
TRIM36	0.506035950723898	0.21942655785520498	0.813699777359372	0.120225804127352	0.380780800153725	0.131961923209475	0.6665407797472261	0.184099078013031	0.5344302785901	0.586772356489681
TRIM37	0.6585439905182271	0.572390890786029	0.335093911031083	0.279774451057268	0.44873269303881197	0.12359898168563699	0.4323596180882461	0.323922903347353	0.30338278099336896	0.572390890786029
TRIM38	0.4631468138401671	0.434714157640979	0.284686814601306	0.286553430944802	0.459296251633807	0.543488040914761	0.28409729872100603	0.341212399701977	0.229388494748525	0.279085038164325
TRIM39	0.464593543840712	0.648664103528912	0.648664103528912	0.648664103528912	0.6691588188222111	0.648664103528912	0.648664103528912	0.648664103528912	0.818651475651345	0.648664103528912
TRIM39-RPP21	null	0.549129013287778	null	0.57777434782371	0.8603554924269641	null	null	null	0.481586871558014	null
TRIM4	0.9047993631386441	0.8055387477225558	0.6465858131491321	0.6780342635774119	0.974154052055897	0.8273405018622941	0.8156102079437629	0.74513603192553	0.36999222399075704	0.6934125205571989
TRIM40	0.860441085300861	0.7393531467742529	0.822602792016895	0.8112222086051608	0.657347073704666	0.7853423283907031	0.7853423283907031	0.7853423283907031	0.9302356279211591	0.805898260103505
TRIM41	0.49588573340984293	0.569265570707891	0.6843581157138011	0.6843581157138011	0.8636485754166229	0.6843581157138011	0.351656279402096	0.507174648279469	0.8751887139050258	0.6843581157138011
TRIM42	0.12976407620695699	0.46898426273471505	0.949960743345495	0.321694881293041	0.662034416256311	0.8749916432021229	0.12152466437932301	0.25412437393328	0.4404000262074821	0.5872390665289571
TRIM43B	0.259610295474055	null	null	null	0.151306741608219	null	null	0.8326687259237879	0.541315431571448	0.113001414279761
TRIM44	0.408490117020327	0.127621620340649	0.0872931845955958	0.0873606756811183	0.104610124172276	0.133010145664157	0.15989326342912602	0.38946029627493	0.0379725002118232	0.359530860176405
TRIM45	0.18634942408410798	0.0628309014621635	0.0865542696855086	0.158044849070325	0.386843520920476	0.741141154231943	0.0872911076579579	0.16488255217742	0.37943147372992797	0.0894644176477178
TRIM46	0.0269116027713482	0.0722779371126588	0.14546061938473198	0.25826074989823	0.0733174812137677	0.0722779371126588	0.138312643984173	0.110033796908758	0.145399094532816	0.0722779371126588
TRIM47	0.34832199403220304	0.34832199403220304	0.803090691579587	0.45934621314858004	0.250232295479894	0.34832199403220304	0.34832199403220304	0.34832199403220304	0.344702600081821	0.34832199403220304
TRIM48	0.6069556044425539	0.146217094144664	null	null	null	null	null	0.26535011210812404	null	0.44818731330766404
TRIM49B	0.8595964168134209	0.829991934535562	null	null	0.676407313159701	null	null	null	0.691554060127955	0.265557635500779
TRIM49D1	null	3.4878665158492697e-10	null	null	null	null	null	null	null	0.6654267813999211
TRIM49D2	null	null	null	null	null	null	null	0.8747643946628341	null	0.6573774156557621
TRIM5	0.49179133299893	0.474192314115647	0.485204221302616	0.495106971354661	0.6784447686314921	0.681300728216933	0.6360484613833329	0.644655327937548	0.459548632810209	0.43361642337026596
TRIM50	0.0513533991218313	0.232209646470213	0.5245369978324439	0.260586083457579	0.379306564335776	0.644589721777721	0.456241090045731	0.0768453601394795	0.144396074709576	0.645423228700412
TRIM51	0.38398958860482296	0.24265536429871498	null	null	0.223423902122644	null	null	0.0546786910545089	0.0692700679931006	0.258775293182364
TRIM52	0.22145686193156802	0.22145686193156802	0.22145686193156802	0.22145686193156802	0.32665919368663004	0.22145686193156802	0.082735487325325	0.162922537804862	0.0124033906880764	0.22145686193156802
TRIM52-AS1	0.396230511975611	0.396230511975611	0.396230511975611	0.396230511975611	0.396230511975611	0.396230511975611	0.396230511975611	0.396230511975611	0.396230511975611	0.396230511975611
TRIM54	0.24912017452194002	null	null	0.146083299380663	0.228837321947162	0.34382315106877503	0.282589546361781	0.243305641052427	0.0404586827258678	null
TRIM55	0.180949761036922	0.227621411138855	0.222618266898417	0.75261515033582	0.9096513480458229	0.8877769689027579	null	null	0.6325238792566861	null
TRIM56	0.87836857622807	0.8607174217107592	0.61774226818796	0.821844361724005	0.5120021560068511	0.7404560782244509	0.618091287106001	0.671107025277917	0.754747993891385	0.8580501666268979
TRIM58	0.0123240328586649	0.0457256917219169	0.0136038187108773	0.0037621394703043704	0.0401926406271376	0.0481497139315551	0.0103987443843543	0.0073447310856578595	0.0006132100342795121	0.08403157864382699
TRIM59	0.9456606630989459	0.721532390702963	0.34153516061249894	0.68933961606372	0.337327996642745	0.579287286606282	0.6472068456964329	0.968271403502457	0.674458679726541	0.8348083402350749
TRIM6	0.7557193384834409	0.722193833518118	0.495813128913658	0.7670740058202241	0.439137339682758	0.828500666763493	0.8248832604081899	0.728071537513471	0.350253841650555	0.722193833518118
TRIM6-TRIM34	null	null	null	null	0.185586002276103	0.46507352817233505	null	null	0.0453486727851008	null
TRIM60	0.41605623841556805	0.8914303252756179	0.6102429348688809	0.7588013005662181	0.854298492623116	0.910145258041843	null	0.6840476538828321	0.33274657480366	0.650240059249893
TRIM61	0.22187301144916896	0.8226544076389259	0.783220768662553	0.684919160733638	0.36412656936864	0.5303782693785579	0.8515483931171691	0.8924495286085858	0.7253579630059491	0.339468822007426
TRIM62	0.997745700439517	0.9974408768895009	0.918532193146876	0.965720722659814	0.983068309860692	0.9515115911146469	0.919172731374615	0.9617250112374209	0.6636869492201399	0.992037018772565
TRIM63	0.109156246022769	0.22754961421491102	0.5032597138640129	0.27637730214920697	0.740301214449313	0.0253035743070309	0.618762347820567	0.433315873200166	0.605390292983599	0.550492925323141
TRIM64B	0.7924269531963251	0.28279784326847995	null	null	0.169040649220584	0.14279723852226903	null	0.10138198713225201	0.00537137144376372	0.222159322859133
TRIM64C	null	0.15218735780164003	null	null	0.253286644311474	0.0317441055863275	null	0.267294736415882	0.448247969879047	0.47052419465314205
TRIM65	0.803771776700913	0.236583580750276	0.4776893748208971	0.826777532676123	0.229083110055613	0.00299425791145235	0.263626377129787	0.317214065094533	0.39334942348004603	0.585413734796834
TRIM66	0.5953006369187801	0.223227343153828	0.5156608675500639	0.7926188902074929	0.221917286176593	0.270241899380587	0.331498705339057	0.12315521848489301	0.4346700397487271	0.549477031909433
TRIM67	0.7668729236301399	0.631653292143047	0.521598776775946	0.659922216023189	0.4354053792045	0.232778100131073	0.5522244633992289	0.701372305611828	0.604556456020229	0.417602191294989
TRIM68	0.305744378864716	0.0986743960745194	0.416590381734823	0.24673795446144198	0.270029937978817	0.269819306442542	0.416339331682713	0.308238214575696	0.661758641296777	0.45230742848830996
TRIM69	0.701943499767804	0.584033000242171	0.697088267320726	0.7573484096248341	0.788217310817064	0.736350309194748	0.6153197823086639	0.6153197823086639	0.6857565920536861	0.495419297905455
TRIM7	0.8814886593813249	0.40348207476974896	0.5673434527790521	0.654730178777099	0.44286959845782103	0.410238586119182	0.40348207476974896	0.280836770908597	0.453919333540127	0.277403521026665
TRIM71	0.988591337471732	0.9736865947055219	0.8037959587862501	0.907849075329419	0.8652269730280359	0.677389841481405	0.9042519479016801	0.9415936662077511	0.582874310229701	0.8708827870976541
TRIM72	0.20447214763754898	0.0762175072793271	0.130613748571807	0.151654512520833	0.19408664376088	0.0321944435173902	0.129886711730601	0.128739645020604	0.177229613334357	0.0393159435487637
TRIM73	0.613942877535564	0.413327783107168	0.523126043069394	0.785177220228501	0.5089618483018029	0.448142579718598	0.413327783107168	0.413327783107168	0.692605793470181	0.580342709378169
TRIM74	null	0.636274287127947	null	null	0.19507368836436	null	null	null	null	0.74588794667143
TRIM77	null	0.0351063637673851	null	null	0.0797000166779859	0.0989176769869984	null	0.0821776163420565	0.5877274233810761	0.0838210016855815
TRIM8	0.9033871553050071	0.267343377931168	0.239112808564936	0.537791598711055	0.23285935357185897	0.180986336204314	0.409945911947188	0.594058438496406	0.282017870369511	0.3418187137041961
TRIM9	0.0184702613529845	0.0380104675024077	0.147153084332185	0.028703275899797	0.0256108181712273	0.0410472564371665	0.17074232248502402	0.0072773631251601	0.0272506742576995	0.299132628296807
TRIML1	0.483770805965923	0.9602377848659259	null	null	0.9587353400915719	0.9023570384348671	0.475158765315631	0.434646052607784	0.589024530347066	0.7542825601354879
TRIML2	0.574816360802814	0.879000930934318	0.559804953813818	0.32721452567405396	0.411418660314449	0.43349353789772793	0.5601549918548531	0.49679033834802205	0.419638839828704	0.9279475406589691
TRIO	0.52927631824623	0.133925098160725	0.0989252420308367	0.132099567787813	0.324673855284839	0.525352010236314	0.0529851305701839	0.182364222868704	0.324373311169148	0.036567604543105
TRIOBP	0.0917681827496274	0.06690364227807499	0.417149101805185	0.24606238371730701	0.10409518386599499	0.112912255997596	0.24609684650530603	0.0839787421503415	0.621865911871205	0.0473886126961334
TRIP10	0.21293386194775898	0.10965137294641802	0.10965137294641802	0.127716114413102	0.375462933873456	0.23575521657869197	0.127854866419923	0.104807907419314	0.17293793107818	0.0401534818689863
TRIP11	0.800111496079254	0.826175272532092	0.7260776540730249	0.8837455976350941	0.930730042618894	0.931144664132574	0.742164765753439	0.7394732676620209	0.766219157954146	0.8682670357026608
TRIP12	0.8384367005191851	0.571486676681857	0.6545863418194621	0.46195040270536497	0.629240580772395	0.6545863418194621	0.5792255035709449	0.715404045844074	0.6100522197091529	0.6545863418194621
TRIP13	0.635365957696798	0.292948940812461	null	null	0.496842204026959	0.480474924655421	0.569708920876959	0.303300795302173	0.157531570938167	0.645458344249079
TRIP4	0.7632852167545959	0.637391104710297	0.5222471286215179	0.699638018287708	0.38806378195065505	0.892365808198715	0.6697600495304511	0.418635191243911	0.448522691991125	0.5335730544895461
TRIP6	0.8422396478780408	0.473486487628172	0.911238998101783	0.8388631797189251	0.8878880243720729	0.5530045606704731	0.911508413844505	0.8387678368916659	0.7058424781946909	0.7956088685700509
TRIQK	0.928049216532345	0.985923772441619	0.923438840440493	0.9537065607309692	0.992607624951001	0.985923772441619	0.985923772441619	0.9963834839837259	0.985923772441619	0.92923627538956
TRIR	0.5674368495756441	0.49621235636719896	0.212021709788963	0.779536858010762	0.5561860062724411	0.352299704930145	0.660853876544489	0.928574509363143	0.750027857118858	0.315268923613148
TRIT1	0.0310538054070567	0.186848358862643	0.0184298797146208	0.0902354964131608	0.0122753244215224	0.21188372921057397	0.21443284132738397	0.0186073892929695	0.0401541696376388	0.0252780314949755
TRMO	0.473528004690934	0.0219242023348658	0.20798539422997697	0.153045242681957	0.0272735845599544	0.349475127445013	0.0675304729335273	0.254716799070772	0.5537236831767249	0.527579218210072
TRMT1	0.9851878328439909	0.8948977131201992	0.88469335417595	0.690265400345782	0.8129115385985399	0.548110521850122	0.928302584022761	0.938902067849527	0.6330195201233261	0.9435489374447601
TRMT10A	0.470116156470489	0.20315594403488502	0.332062892303417	0.169739837123693	0.294806349108425	0.139089210475208	0.560281982162564	0.578460514654471	0.211406575716751	0.376990947915699
TRMT10B	0.8997062403537	0.911328783341756	0.549415054206117	0.92025696834976	0.9755517444178321	0.911328783341756	0.549565237155958	0.549391320391605	0.89810347682919	0.911328783341756
TRMT10C	0.714245832190791	0.405735801470592	0.782794836629744	0.8814526370923391	0.904819187253814	0.670654652502016	0.7834960557054008	0.812591871717817	0.8801781955207281	0.752006461493437
TRMT11	0.377957803088506	0.32832830808195	0.0849751988595513	0.5275216085333351	0.105590025394567	0.257145463819279	0.0761717847288599	0.12546506946504798	0.0908303422068532	0.0968895576288565
TRMT112	0.9686989735994621	0.9267548294378801	0.9778925056906881	0.8423893431736881	0.9645304187979851	0.9267548294378801	0.9611331445518241	0.9811783691770519	0.9267548294378801	0.9267548294378801
TRMT12	0.0580954049330842	0.0501730117491875	0.168004843042139	0.37490602529696704	0.0102349370091792	0.10399422167085198	0.11295635474884501	0.195515991612251	0.22808013170400898	0.15657053830029802
TRMT13	0.17441614386902102	0.175573122623487	0.179644471901257	0.27866859845430897	0.131159889378959	0.175573122623487	0.0682070552262329	0.299177607988632	0.555636203884084	0.20295923230345897
TRMT1L	0.7577970327494531	0.252905225039992	0.322891670713724	0.574896654334525	0.421816079289976	0.255952663444613	0.403727152831362	0.41357745327556295	0.35271531999343897	0.625375657371283
TRMT2A	0.0186973502158475	0.0074585146495111405	0.0612120890352987	0.00966630823281939	0.0582495934450299	0.0134482546249643	0.0315918830723309	0.0157500077852398	0.0637999280292336	0.0074585146495111405
TRMT44	0.336092637281458	0.424073694624695	0.4325725162170979	0.478974402025581	0.575889902757042	0.547548539477701	0.337265868070594	0.465262330539001	0.355473888283991	0.6187865797397061
TRMT5	0.536345735756253	0.536345735756253	0.61234205574833	0.550766008083556	0.18227088602729502	0.536345735756253	0.536345735756253	0.5285469811663789	0.522699722388873	0.536345735756253
TRMT6	0.0150382738911883	0.00395503315162866	0.00592769629212213	0.00592769629212213	0.0228080259057971	0.00592769629212213	0.0439100470562328	0.0167118600550034	0.00255172170438648	0.0570647580131784
TRMT61A	0.0712268532847986	0.0441386410961881	0.0467569170936446	0.13071524705814802	0.6782933661850912	0.0711910938994247	0.151815815147084	0.18388621334806196	0.133845868554349	0.0302136294070854
TRMT61B	0.029695176254360002	0.12851960867134501	0.0496820792322301	0.0159057773995054	0.198183197278846	0.12851960867134501	0.043476687866841	0.0155281084597562	0.20184907844485198	0.0247156678322666
TRMT9B	0.567368547241258	0.843581469719256	0.489499890263234	0.21118354851468696	0.120085773928201	0.562092115680661	0.562092115680661	0.562092115680661	0.6568537098698921	0.340719080511554
TRMU	0.767199207755157	0.506990722211544	0.24086784385845003	0.856882982226537	0.6547242829303771	0.565217760496603	0.565217760496603	0.565217760496603	0.37699728381163	0.337468145482904
TRNAU1AP	0.680102562757698	0.5759123564231271	0.689753072120275	0.6392883356631259	0.504412976442476	0.5759123564231271	0.6902867152252821	0.877623959517969	0.7231916132487959	0.8017827621253979
TRNP1	0.0939940499539622	0.177532356922382	0.175643078719684	0.21122147692667997	0.16894332441398402	0.0210547284192694	0.0932334327948616	0.10384995197953999	0.0210547284192694	0.172250538841371
TRNT1	0.49517662970301	0.748617035614754	0.9002302345708141	0.8273019530245092	0.9498997498591409	0.727260305880869	0.9491982098899041	0.9237311499483101	0.800984706179509	0.655204916980042
TROAP	0.106038727560974	0.0403693205387441	0.0887058171354142	0.028423251546747998	0.492538848879533	0.0887058171354142	0.180378864516364	0.0887058171354142	0.511544547338178	0.0887058171354142
TRPA1	null	null	0.35917934274261104	0.420327460787483	0.757860179786803	0.446763405304868	null	null	0.24050567049401897	null
TRPC1	0.239884944910542	0.168144112546143	0.181749365346792	0.20872390521226197	0.25786783175329897	0.25775382421617105	0.13703719162099198	0.0491032280933333	0.149914567542012	0.117672307670857
TRPC3	0.779784078190079	0.823273390221114	0.83476541998915	0.7825759802893009	0.8890482996379	0.747076213036405	0.8502169610877879	0.7809339967314508	0.659060957632725	0.7475284194212471
TRPC4	0.840722127536896	0.8290837141914141	0.8758823555238101	0.849491375751572	0.607184834411918	0.5779843028244219	0.655330205640883	0.742714148476801	0.994017029782313	null
TRPC4AP	0.8770951334312009	0.8186088181294409	0.8085475326928558	0.934095938105385	0.46447207786869305	0.8186088181294409	0.809273433478143	0.850186474390388	0.759304669760889	0.432844300033824
TRPC6	0.48204858893111296	0.40712153231021797	0.3797393154485779	0.444582890419932	0.30274140811375105	0.167615090538247	0.19035834839539004	0.12995229787586698	0.2016756556382	0.0800159512583066
TRPC7	0.6904778783909971	0.819854928463707	null	0.8306380359237909	0.773892001321441	0.5857004342332379	null	0.700537813233645	0.7629117432360741	0.319781731768368
TRPM1	0.195858977511524	null	null	0.480114282011043	0.135885702336427	0.684685415484417	0.270663520373463	0.47049412885518604	0.107313773791121	0.11798347964363498
TRPM2	0.5456072635914839	0.27110544373349105	0.7115532445275201	0.205018613741098	0.6981377248364671	0.354681898324522	0.381390534447563	0.32789079323090503	0.157759583557655	0.45008388400445903
TRPM3	0.934589564700168	0.8637355166884341	0.986492317723024	0.9228177207469259	0.912786144299831	0.7000067426747499	0.892133680696769	0.892075707969067	0.905691048456498	0.707304778529354
TRPM4	0.18896113867167302	0.484797575890916	0.208618793404643	0.19974336779948	0.10047715422773701	0.766951678428272	0.18126683647881894	0.1603056183958	0.0620536211306691	0.189846978152547
TRPM5	null	null	null	0.275818429262154	0.33451008703603	0.0635685273348968	null	0.603024503916801	0.29670979056196	0.23941003781322898
TRPM6	0.269492106259229	0.160539803328471	0.29250670029233	0.31270127913631	0.0458933952362193	0.212926651375799	0.291933617267377	0.27538785231971397	0.458326343923139	0.234208658252074
TRPM7	0.36072465723571395	0.513480312266985	0.0789102380050903	0.0982700876899423	0.73595977265223	0.70263967666548	0.0789619697728865	0.121202070638077	0.423292030241162	0.0903024578985176
TRPM8	0.582684414206756	0.247159640365279	0.17642495538835398	0.19694690316953198	0.17917048024773102	0.191760376934487	null	0.6110643088929589	0.286235701087587	0.35870889738458595
TRPS1	0.30473214306525104	0.27807815049033	0.5451034537877879	0.33495145110354996	0.141811948551857	0.11927033324188302	0.222308021826257	0.0413506502087705	0.42144961480418	0.039503240668884006
TRPT1	0.794741683510205	0.794741683510205	0.9457700420142799	0.87233341691642	0.643604214558141	0.5606648494318721	0.875365058782035	0.7445381039395881	0.794741683510205	0.794741683510205
TRPV1	0.392946474303927	0.120122344874452	0.122549944891897	0.072701676094493	0.37145685167458603	0.26743942117986896	0.122549944891897	0.122549944891897	0.0568464726732965	0.122549944891897
TRPV2	0.4556555512655321	0.442583663954943	0.6225198110739749	0.678590994750759	0.30531514508037894	0.26862609093721496	0.31479826919250703	0.736723469277356	0.7478116341833859	0.4556555512655321
TRPV3	0.218172018333105	0.20477383619213702	0.552725578802335	0.0950094888986878	0.131391016568805	0.393869797055844	0.358923212175153	0.18237386543780604	0.189777496724094	0.510197534763126
TRPV4	0.483286830495908	0.9599932108369801	0.9927268950144591	0.9481966697409301	0.97744505404	0.9635416389842959	0.93087646502654	0.843318995557967	0.984804818033317	null
TRPV5	0.100155720037164	0.064437235793963	null	0.14399892570161701	0.25696011421159	0.133284871165333	null	null	0.23375895202287197	0.20948560977188896
TRPV6	0.266055580073966	0.0914575717371313	0.0930070613886554	0.31265070448029303	0.19151292724995103	0.0899511442100863	0.0914575717371313	0.0914575717371313	0.0763408219391618	0.0914575717371313
TRRAP	0.41113240357584	0.254778318192821	0.8638070536401931	0.0770453352001767	0.27246373125540196	0.276882402868649	0.12961214217032302	0.5796058224973321	0.951477256312639	0.53485942055333
TRUB1	0.39136258674697494	0.37100950064120003	0.8495960580132859	0.378792144294691	0.8075481843700508	0.8495960580132859	0.374684925138546	0.39308304181731796	0.8124421497232459	0.404950800627113
TRUB2	0.47884251220628904	0.562822095492845	0.562822095492845	0.562822095492845	0.396055978300986	0.785552719030986	0.580526763669387	0.159426470836811	0.4128715551589	0.5656985907612719
TSACC	0.0954429202928289	null	null	null	0.929211578677547	null	0.0898840850071822	0.0909220492029629	0.512117386791502	null
TSBP1	0.8522502121844799	0.8522502121844799	0.8522502121844799	0.8522502121844799	0.8522502121844799	0.8522502121844799	0.8522502121844799	0.8522502121844799	0.8522502121844799	0.8522502121844799
TSBP1-AS1	0.934823794621578	0.934823794621578	0.934823794621578	0.934823794621578	0.934823794621578	0.934823794621578	0.934823794621578	0.934823794621578	0.934823794621578	0.934823794621578
TSC1	0.164053800478634	0.519998974686259	0.128962958774066	0.36545924801295704	0.44936454200675396	0.33581379859824	0.0817271866331691	0.13058440255690698	0.306875717804379	0.396523010421411
TSC2	0.894541607296337	0.806749082089683	0.579258974703671	0.608164134528881	0.90317956521182	0.930967409212777	0.542943258265827	0.911648913346229	0.9265109208791079	0.42496535082755105
TSC22D1	0.0718763774251103	0.396227146134276	0.23196907888893	0.531034866041414	0.17207805050406302	0.396227146134276	0.6557352064069479	0.667196907826444	0.455718487647136	0.396227146134276
TSC22D1-AS1	0.193473725706469	0.193473725706469	0.193473725706469	0.193473725706469	0.193473725706469	0.193473725706469	0.193473725706469	0.193473725706469	0.193473725706469	0.193473725706469
TSC22D2	0.015794760349873	0.0387664758359692	0.18941550130731002	0.139234505844123	0.0620162997091538	0.061890893611228	0.105825104347679	0.0389221898824484	0.11346109761442501	0.0467360507634692
TSC22D4	0.0682476319147187	0.0211220596147909	0.47814957778719996	0.282423511283231	0.10801451227629401	0.216711494526149	0.0306502890778004	0.0616060151222255	0.21154676524427102	0.582589299373856
TSEN15	0.890597797628388	0.904573120223514	0.915269875184052	0.951558255183388	0.5904803615858171	0.904573120223514	0.9533278531219681	0.9792967130697321	0.839966377561948	0.9479156014182399
TSEN2	0.6176595622459301	0.240009130449858	0.46159604676666705	0.565658160615612	0.586686579851602	0.7019196651373469	0.46147908904157	0.474693181968024	0.6093839700571321	0.20348738282846202
TSEN34	0.8546050527714001	0.8122112815804541	0.8614741439892791	0.7442569192079699	0.8062530529590141	0.911286279677553	0.911286279677553	0.911286279677553	0.655061490153293	0.911286279677553
TSEN54	0.513190224355006	0.337091417485937	0.48018916318968197	0.223591763129283	0.349151082609607	0.337091417485937	0.40898241626679704	0.255019602600417	0.681514985704359	0.649209297308554
TSFM	0.19590625044843105	0.011904574460857999	0.0789235802375315	0.162368179812	0.000605101205010568	0.00701944008026706	0.011904574460857999	0.011904574460857999	0.11792738978884801	0.011904574460857999
TSG101	0.3776406103780471	0.39533167260078206	0.247734249297776	0.10772671626161301	0.445908812729189	0.38941794173458705	0.247076186913422	0.10523075881408998	0.184673073510939	0.43524901448876
TSGA10	0.148782256550192	0.245445390827613	0.15426057661520998	0.0416062442619499	0.17338652331983997	0.0765917582391093	0.217981167154526	0.42191627023376793	0.380316056755274	0.0889015349915778
TSGA10IP	null	0.9447768310712091	0.160519284839832	0.684488052248827	0.9989181997648001	0.8445612777538951	0.159096426429709	0.9650734799910079	0.979124417454977	0.9860756089031271
TSGA13	0.7215215762537309	null	null	null	0.46397445614812	null	0.77840420845763	0.343174511105173	0.141901743332703	0.8107734987149209
TSHB	0.8828937377222359	0.495434899332599	null	0.5069823684814591	0.6996638899784828	0.881309683108381	null	0.6304309897565121	null	0.631794602106536
TSHR	0.100391858593961	0.17564935591956302	0.0373144999109751	0.0976112635483244	0.0145762966393996	0.228126590054108	0.00933339357305376	0.0141115204584459	0.44169816112527005	0.17564935591956302
TSHZ1	0.196713472068362	0.28506875912299	0.14933440397282	0.5396775883420389	0.625281304683753	0.39225909325316	0.37610895510933007	0.205901585240415	0.3829553508184779	0.48422592910618606
TSHZ2	0.36195574124630603	0.481744831057137	0.703365200095524	0.683423351579181	0.730113494206062	0.115304178681263	0.6722896470848849	0.723756987083917	0.218879657791527	0.417811111068139
TSHZ3	0.197012749992393	0.0929291375410781	0.0557101399373465	0.21525004053392302	0.00842256998120949	0.12244051434227801	0.19808087193559198	0.263336579999534	0.191019731089629	0.12244051434227801
TSKS	0.218109299978554	0.107338592967935	0.6747569173728929	0.299811358860618	0.941419657322542	null	0.787234592272158	0.342222951040081	0.017160790483204	0.433474973859401
TSKU	0.699765355136067	0.636585501796989	null	0.8184970592027141	0.8368037582419929	0.6759435032977061	0.68540151130611	0.713407251656123	0.51733208748737	0.33758422928269105
TSLP	0.8743478259648859	null	0.861329358159184	0.9479323779741791	0.825918917953158	null	0.711048046155007	0.7502811422777979	0.924565842281985	0.964772654373028
TSN	0.0376854333444227	0.298267192716739	0.08951302051678	0.200579427457061	0.169543265399592	0.169543265399592	0.17524203082098302	0.6964737919359251	0.275031973948576	0.38310838887386
TSNARE1	0.46582585359493395	0.5776706472439671	0.9388271467147109	0.7796812167706341	0.7122419897764829	0.585196497098699	0.72493197201775	0.7691682805406409	0.653061657453678	0.902594098583037
TSNAX	0.818651480765762	0.883110832970145	0.361077230448706	0.662734430950308	0.921699840282942	0.883110832970145	0.741059799974082	0.548450415908843	0.947859943308325	0.883110832970145
TSNAX-DISC1	0.5636638627189909	0.9753777703544879	0.9753777703544879	0.9753777703544879	0.933648609492979	0.7396208710797009	0.9753777703544879	0.9753777703544879	0.9374081503935591	0.9753777703544879
TSNAXIP1	0.21243595936071802	null	0.31336961047662104	0.424045081037774	0.7242156813761729	0.449128213818062	0.28872297802699104	0.36480809222329996	0.786304457909391	null
TSPAN1	0.927259280550641	0.8746209008642272	0.8177512712358159	0.9358253027963341	0.9479796064816959	0.8418045765760341	null	0.984018597794066	0.9899290103348429	null
TSPAN10	0.8135797061768519	0.8700943432902231	0.669618807962775	0.7735987201171469	0.579097189195412	0.725659883555807	0.5621553899549929	0.7543046525128859	0.767905916281645	0.5631838368951229
TSPAN11	0.978838289740417	0.876296688864453	0.7136133256230021	0.48188192732786106	0.706369673147009	0.356484970768033	0.7147441106992429	0.682713669640778	0.7687415988417751	0.849006299237181
TSPAN12	0.6270473438095071	0.753955574736154	0.612996741423179	0.8786769727750409	0.5000275608597121	null	0.594929165752111	0.548658871127113	0.2786970728857511	0.35785483411901897
TSPAN13	0.8959936843335161	0.85552685590652	0.9867548099109951	0.9435586463829542	0.946142332018132	0.946142332018132	0.9869836983364799	0.8939049543469592	0.8831102568024829	0.6166176222091659
TSPAN14	0.11732460499576901	0.0960360174541227	0.137639544807751	0.322941718366171	0.0373104138600419	0.0379770635918137	0.13105399826882902	0.189422028219719	0.13610185123643	0.124117942280655
TSPAN15	0.32315336826729807	0.394881716583217	0.178652043607164	0.12185045551119801	0.204072599520586	0.0567791118687358	0.225831301133018	0.40031520660257797	0.35607353623201504	0.37174124069381603
TSPAN16	0.0480816406187224	0.10199308637834899	0.10199308637834899	0.232383722275635	0.341936414021903	0.10199308637834899	0.10199308637834899	0.24915181738433603	0.0261390491396155	0.163091374961739
TSPAN17	0.7804286319219759	0.9273101968353822	0.630202351703984	0.868582731358927	0.578810645130183	0.858996554115372	0.627873108252437	0.728759960480874	0.797875053403187	0.8929369715159309
TSPAN18	0.233736429345344	0.835319170832178	0.759752830459566	0.7416298079061009	0.795838129341865	0.835319170832178	0.835319170832178	0.835319170832178	0.914560634966598	0.835319170832178
TSPAN19	0.80111180014652	0.895311789558886	0.572233999244408	0.427636053528704	0.749489176862631	0.610122668507425	null	null	null	null
TSPAN2	0.10138423117205499	0.357947853073269	0.25658813889952803	0.267247331332187	0.49642524477438005	0.477839405458314	0.5780206196003	0.18533392136248397	0.581332269709413	0.379815163782776
TSPAN3	0.25036790276514004	0.14480870653122502	0.0849113860469835	0.35976251412963894	0.287569028416879	0.264968935611188	0.0883847040523588	0.0919803052633547	0.267161964081068	0.0222005756458559
TSPAN31	0.40483359712073297	0.130878103944785	0.339751860115873	0.340851141856923	0.054307954290288	0.130878103944785	0.453743134493592	0.693440884884488	0.021969336478626998	0.4724200365460429
TSPAN32	0.0143971871247642	0.0134130938215955	0.0394260218120075	0.08636677716620099	0.251922159334827	0.084641957617141	0.0704378851435074	0.104037444678198	0.0883348761743996	0.084641957617141
TSPAN33	0.11730042917406099	0.179403477584835	0.229238093108964	0.0520303535336479	0.27071744200183	0.55577548366463	0.25240801776168803	0.680166469097128	0.930588963442305	0.357922521937628
TSPAN4	0.646747848523452	0.613502506165187	0.39021501335677294	0.282955667077036	0.30444791907198304	0.68048223330595	0.474706117881947	0.21846025115459503	0.731652210106193	0.517771558058517
TSPAN5	0.952312800461646	0.9642455295956741	0.920470257315985	0.7103066137782129	0.9303482090025279	0.962130156854603	0.9290210883455791	0.8447309836075699	0.820389496190813	0.973013640639545
TSPAN8	0.551908382276587	0.8772853859705609	0.833801669597001	0.8567288253086509	0.745819712576457	0.5472613931313879	0.9436924119108209	0.817556707438024	0.9000225956030121	null
TSPAN9	0.21184563963616104	0.970654304100755	0.780403889222127	0.318462405424981	0.49576995806646007	0.790515051832293	0.646493943212567	0.5950269043172839	0.671117162082252	0.731534676414874
TSPEAR	0.0311246272283703	0.0178521620648264	0.131805443467359	0.28853514338351	0.0512251794767722	0.0247412851699786	0.1945881245226	0.134586506138665	0.0445515465096312	0.228167610935225
TSPEAR-AS1	0.208329737229026	0.208329737229026	0.208329737229026	0.208329737229026	0.208329737229026	0.208329737229026	0.208329737229026	0.208329737229026	0.208329737229026	0.208329737229026
TSPEAR-AS2	0.10029885617884099	0.10029885617884099	0.10029885617884099	0.10029885617884099	0.10029885617884099	0.10029885617884099	0.10029885617884099	0.10029885617884099	0.10029885617884099	0.10029885617884099
TSPO	0.169542512100784	0.138183804554787	0.45461366487443106	0.3206776742634361	0.5360369452997129	0.46514246022127204	0.754828835926726	0.48800056551227505	0.47740189679658207	0.359535268359394
TSPO2	0.9556250096794059	null	0.90340614624322	0.8724115962653041	0.874620169550915	0.8966734813492291	0.9287767382423991	0.958800071945114	0.834728690581231	null
TSPOAP1	0.7392579663337729	0.745426463434522	0.7165603703897869	0.7930295684244371	0.7187606158752081	0.466612906203718	0.5884881862185191	0.831908995014435	0.95284849489063	0.8050909902815842
TSPOAP1-AS1	0.0423319053757299	0.0423319053757299	0.0423319053757299	0.0423319053757299	0.0423319053757299	0.0423319053757299	0.0423319053757299	0.0423319053757299	0.0423319053757299	0.0423319053757299
TSPYL1	0.872202760041752	0.6724750251880501	0.428353158563662	0.6380296958658929	0.444222822026659	0.6724750251880501	0.44761439415485704	0.520959483779572	0.6889176740029681	0.6724750251880501
TSPYL4	0.972570627709462	0.931095080151312	0.859920105185007	0.968878089832035	0.898819438239309	0.828105589136334	0.862636017663403	0.9214163452972328	0.590474840672884	0.874337268666266
TSPYL5	0.0213300524335008	0.0464226143424096	0.0138562797482689	0.190552774591063	0.0389278032134853	0.0631026606049836	0.0077363501353230595	0.0328008419156104	0.24441847533584699	0.0424673255681475
TSPYL6	0.823739582178944	0.960627859669636	0.9843408711613459	0.9372934319790359	0.8075718563989019	0.960627859669636	0.960627859669636	0.829128949550593	0.959419683616877	0.960627859669636
TSR1	0.0402830401920168	0.410344184839264	0.410344184839264	0.410344184839264	0.29966261776557895	0.110618601461209	0.175120403841942	0.0258135866647558	0.462442950063766	0.410344184839264
TSR3	0.27331423071489697	0.37349020975911207	0.355494553980219	0.323496794041081	0.40181024924049297	0.738484930742062	0.411007768299231	0.308844192284503	0.295091158995932	0.26396955348503304
TSSC4	0.11359490372282699	0.0879452304443529	0.0763082349147215	0.0955434919752615	0.128933729244266	0.0879452304443529	0.0758193762721401	0.10128646189247001	0.215847082977893	0.128226674899791
TSSK1B	null	null	0.8338825700445959	0.831055480711757	0.821823045680734	null	null	null	0.920957153413193	null
TSSK2	null	null	null	null	0.290589765804664	null	0.0133556782348821	null	0.585023201890645	null
TSSK3	0.410138635115786	0.5625549362735811	0.465879223621916	0.294390758047533	0.383662742977015	0.599109403283871	0.14071772225663098	0.21973475723702499	0.16839488214324602	0.18119201441526
TSSK4	0.761462172384588	0.7363348684173392	0.481414004458501	0.627099530100456	0.559111780392959	0.925791954081215	0.7363348684173392	0.7363348684173392	0.557014451550153	0.7363348684173392
TSSK6	0.793277238306587	0.735699252246863	0.8676635714790691	0.9005897924435831	0.92374359100816	0.765886912830851	0.8420069756256909	0.220994035950165	0.189023831545619	0.9423432985643199
TST	0.114344107246909	0.531686053832	0.235343447595341	0.235343447595341	0.28438146702818	0.235343447595341	0.0393925405456006	0.0515672852050721	0.28929104949677503	0.235343447595341
TSTD1	0.41125490913014895	0.146944438784934	0.216497377751066	0.21762622912164498	0.666245116552899	0.146944438784934	0.459524882107981	0.30082641333299104	0.159932476204491	0.146944438784934
TSTD2	0.6090969781350489	0.570903310259178	0.570903310259178	0.570903310259178	0.41593201168451005	0.345975463639999	0.183241010901983	0.25993100517252	0.7563650507420279	0.44445402444814897
TSTD3	0.568459110474094	0.517473111462681	0.368902119832775	0.6395379255944019	0.191194470139868	0.32429287396381395	0.320998278471082	0.6653198245677281	0.32429287396381395	0.32429287396381395
TTBK1	0.7146759791847449	0.45831281206434793	0.49663419478017895	0.583468679626455	0.6655381104345749	0.49663419478017895	0.74077071437402	0.648980506814595	0.4558932547139671	0.581790747483825
TTBK2	0.99280763843432	0.942170563986323	0.887040727728787	0.789791438318167	0.9282575954186709	0.9441831251180892	0.9072686066619241	0.830841842577672	0.824540215194716	0.794868746574198
TTC1	0.9567533012113771	0.9872348081393469	0.895150065167456	0.887378109297448	0.920174423962605	0.9872348081393469	0.8974515989414901	0.890078561086004	0.9563633836584671	0.902414689340716
TTC12	0.18674260716525498	0.34264004440534396	0.21167023462618803	0.29029071935074796	0.0698511138059874	0.08529849114419401	0.19466295020961802	0.11043257933651401	0.0108791007837219	0.08529849114419401
TTC13	0.8825935492957709	0.7741387006199759	0.854548233344782	0.629828953271069	0.114460052412313	0.901065490259062	0.779960842402095	0.534149664852442	0.218844746384935	0.13168085237601201
TTC14	0.525557257414393	0.5930008432413261	0.335321792143291	0.322785070089898	0.38090193652106	0.32557940516302303	0.513243910778859	0.17862437228988604	0.60474958391974	0.5930008432413261
TTC16	0.8913841729610871	0.8913841729610871	0.692282289037182	0.8251815092841039	0.823316366492438	0.8589024091998809	0.8913841729610871	0.698249394335416	0.969048489625922	0.8913841729610871
TTC17	0.48017500353545295	0.15180504899929198	0.8227483479120921	0.202887797909275	0.40877885091724003	0.48897567055564894	0.48897567055564894	0.288294127004163	0.742608806607191	0.48897567055564894
TTC19	0.472315445248557	0.412873878001821	0.412873878001821	0.412873878001821	0.17611652937779698	0.44011676983406606	0.6875112510886779	0.3169261758636239	0.161829330452738	0.84516848201112
TTC21A	0.38418802618726594	0.5913807189067729	0.30270853063825104	0.129150848168219	0.17797397228619102	0.6131544667998541	0.38418802618726594	0.124423754744935	0.23527592360352698	0.38418802618726594
TTC21B	0.617323861036845	0.868656228228062	0.466733595779106	0.6589782765733441	0.7312476311634301	0.47429133621901	0.6435505477852099	0.484241226845359	0.8114223436522651	0.488889747566092
TTC22	0.0312323015578305	0.0379518789963567	0.0575886469388048	0.0197119665458691	0.0488715002298875	0.20399081475688	0.0558286068097832	0.090778363247546	0.0407430325748159	0.253963655144462
TTC23	0.658397951276691	0.29694502852539695	0.3631139204828379	0.569512233246785	0.172594353535651	0.347791796694502	0.49246489710124297	0.59895694137904	0.622935888412163	0.5834594558195121
TTC23L	0.17535623346389004	0.0316943853462111	0.7748476377615121	0.0485189154547224	0.354665401209548	0.0548933084630351	0.23037908545429897	0.5817674310889029	0.550468960674803	null
TTC24	0.44337236404101604	0.513705201188716	0.377959812342614	0.21809600859230102	0.5056033307173611	0.56737028882992	0.37759889202712893	0.394791863332739	0.20712408677420396	0.48823934005219294
TTC26	0.7143134664032741	0.773718455474887	0.47749462055482106	0.7973764016743979	0.5584965682725871	0.465274683506694	0.4774259408797821	0.906087432978738	0.613159069975421	0.7413334166260749
TTC27	0.7695833482651779	0.756038627778765	0.755062640452563	0.600957442656433	0.6655394171077189	0.8029784248434509	0.6567369547213809	0.607651639060897	0.171623657987074	0.8272702098605171
TTC28	0.0620366609870615	0.0335876330584759	0.0305265549439082	0.0117518551965549	0.0123628641208031	0.0075791209628842905	0.0330609393213868	0.00705960395198285	0.130710434214658	0.256874963608615
TTC28-AS1	0.0455703785823925	0.0455703785823925	0.0455703785823925	0.0455703785823925	0.0455703785823925	0.0455703785823925	0.0455703785823925	0.0455703785823925	0.0455703785823925	0.0455703785823925
TTC29	0.5393760330092371	0.5915155603716661	0.621596289075224	0.7535920466504301	0.46069452359945096	0.23782492307461803	0.622290605869153	0.597300373201889	0.8227331043607679	0.360827962670004
TTC3	0.108738177071737	0.519435025453695	0.296661897516653	0.678903651269505	0.7822155886602691	0.44130399879096294	0.515756413436112	0.75424991641047	0.3685449549069729	0.0328274301041338
TTC30A	0.33146977955463697	0.33146977955463697	0.38448426040320705	0.18665868496010798	0.0520611966421572	0.407697152432802	0.38414144221443297	0.161908223276556	0.5909281840378701	0.38985699040722793
TTC30B	0.514646884792702	0.6115909247008249	0.6115909247008249	0.6115909247008249	0.599377246105074	0.6115909247008249	0.48135452279556296	0.5352452537321409	0.759511497531894	0.6115909247008249
TTC31	0.7035536522349011	0.410495585650841	0.35324046056680103	0.5745654334729839	0.421806939297663	0.381326199330298	0.5019237108611311	0.559271750588614	0.39135377695978	0.5960307202397379
TTC32	0.061003984848358	0.0714727942970532	0.0113845513708346	0.022328350218503996	0.0456770027543837	0.0134406632060505	0.0278810776830588	0.0291762380290961	0.0112140681513193	0.0447898211512481
TTC33	0.37880221500699796	0.276395084736833	0.0466122218055332	0.712253479472338	0.20628848647361603	0.499736900325912	0.311064158099584	0.46978716948250704	0.15180628584197697	0.30425246164558506
TTC34	0.33253459831867	0.355309497986528	0.355309497986528	0.355309497986528	0.291146721037845	0.477759057799595	0.355309497986528	0.355309497986528	0.386778207041399	0.376563332558808
TTC36	null	null	0.0271968247794768	null	0.0855472243011877	null	0.116099452622406	0.12075263585895	0.119246822416394	null
TTC37	0.744160250427882	0.658878874701704	0.40708588763462394	0.38499720890783706	0.780081653645766	0.47288699482651203	null	0.8736999686227259	0.330003870351093	null
TTC38	0.9378358672261441	0.9629743929813571	0.9958009117310891	0.989613569887554	0.990163864419533	0.9387776899641909	0.893397714343896	0.983057570510991	0.997454856088868	0.9789524870138019
TTC39A	0.176667249994743	0.0544786606017483	0.23290802631727103	0.0705210401676433	0.0522239422345481	0.320572921162731	0.32359557753808504	0.0876913646210955	0.17170606782366102	0.131506141880729
TTC39B	0.86649260888372	0.8618471797056271	0.430123218429544	0.6595567258066011	0.619501447327804	0.8251784764516491	0.33834484206596194	0.331355770467341	0.340079189792986	0.43943639439983
TTC39C	0.00071345636563842	0.00413571501056274	0.0334030616786346	0.0265920612134206	0.000475256375500004	0.00413571501056274	0.00037943560883584704	0.0117458857492745	0.0180639820584159	0.0290214209576974
TTC4	0.665992857113901	0.348856878063431	0.531502356037435	0.5139427197886339	0.131381299825307	0.24536180929869297	0.24536180929869297	0.24536180929869297	0.23143661942659502	0.24536180929869297
TTC5	0.00618238400475433	0.0148479086417276	0.0270853025955538	0.200940497423774	0.00707850516662065	0.10532931967883401	0.0270853025955538	0.0945241885488136	0.0319781088405651	0.0270853025955538
TTC6	0.753824846701692	null	null	0.5239980895092221	0.0279910875854055	0.130877407910188	0.206153131125432	0.571822397920507	0.25407665292431003	0.13436617821438102
TTC7A	0.9908925735853059	0.9323694026607791	0.764085678139188	0.9656093287242441	0.9749584925291189	0.953240841865433	0.9220691963551051	0.767559696238614	0.984733671577345	0.9323694026607791
TTC7B	0.6259682350892121	0.980773559286869	0.440525324916174	0.7678582009119108	0.7543991363632192	0.48522618310445204	0.591789529627737	0.654288910950419	0.54246002053008	0.771476699603876
TTC8	0.649236456717257	0.77527819129099	0.616654072887214	0.487825933109447	0.8484927336887959	0.5798762030528829	0.617321944417953	0.7519585201754939	0.39297777533924894	0.497191853164993
TTC9	0.29952206830199296	0.10239493409540501	0.172635299905747	0.0339683336198677	0.20115404483028698	0.0348245623283844	0.0586947982147371	0.0363546300688505	0.0348245623283844	0.0751847571101577
TTC9B	0.357477809400447	0.7568719655758409	0.6824824371654089	0.561333452159917	0.37585573281703494	null	0.282859011131914	0.196622909369987	0.516365145982246	0.651261408450948
TTC9C	0.6492137554542429	0.552995087597545	0.572169686304818	0.620674181636061	0.332751447070578	0.33515806865312	0.47612304983519704	0.16807285861603	0.38238022443099	0.43079208663374996
TTF1	0.00292781077149791	0.0032613096418623398	0.00125867171319484	0.0198127407286828	0.0014248331874976699	0.0179002868315428	0.00122083211987588	0.012136144214555	0.0188989265369003	0.026326547835139
TTF2	0.628267398995558	0.762969014442867	0.924940516219105	0.9216936474094429	0.420889034434755	0.8765274136738549	0.6363980232610329	0.451298398385724	0.99083099076033	0.854346578850922
TTI1	0.13547067151947	0.228070691740515	0.5332753396962879	0.157495360501773	0.36239406415711894	0.257121278518506	0.484661693341016	0.465461244412055	0.178770222783867	0.257121278518506
TTI2	0.9397639710674509	0.6354414615741789	0.8826927602029	0.790621907657855	0.40171881732674897	0.343725533730032	0.888765758180928	0.938407583961016	0.701402553368917	0.6354414615741789
TTK	0.540760365607345	0.500272199008594	0.6565024350974511	0.840763272972744	0.3704298207493279	0.9154382525724479	0.657376150592537	0.842825204204796	0.951471202856143	0.8811921192734359
TTL	0.7676333955475441	0.7767534538663399	0.514208325290123	0.9739726655904009	0.8815371866326178	0.7767534538663399	0.5273065160814611	0.805616444763442	0.7767534538663399	0.8233881787172871
TTLL1	0.49322421942949696	0.340735916718891	0.352202058438994	0.6548647296556441	0.8506846772302601	0.340735916718891	0.351771886148799	0.618327584041845	0.307536499077677	0.293431644086717
TTLL10	0.9824339772592091	0.39587871311291395	0.9043761049415899	0.847698479721158	0.695983960577864	0.308097157351523	0.888675886107625	0.942947024178563	0.9721831100173179	null
TTLL11	0.6778187040187609	0.7163671609911101	0.9028321966543891	0.824996678327658	0.809252729750082	0.9668703146466819	0.8024715771381942	0.833038579488758	0.9349715876124391	0.982075520583599
TTLL12	0.416814273191822	0.7146388864977321	0.419930922257139	0.6343543066586129	0.0670429897447527	0.479070988550433	0.284397972589663	0.532007202495522	0.20474989287861198	0.442998873142194
TTLL2	0.804577848571524	null	null	0.534628219505225	0.9637971758498292	0.432656310236425	null	0.38825123861103794	0.78091457054412	0.764855143027441
TTLL3	0.7962338559102958	0.39533406644872293	0.384403858615404	0.657471572491867	0.874906369655974	0.37803694227286294	0.402355506918538	0.669846776231071	0.5452241882686529	0.468509539422744
TTLL4	0.525457695502269	0.163232663169175	0.644390606692181	0.417363879420625	0.628204587866866	0.41200278254852	0.6572994703959201	0.503487567665098	0.0293832679282529	0.43605625239780105
TTLL5	0.433423297971136	0.42963495791867895	0.747971865248788	0.7595079278302629	0.604086979602506	0.523267467980415	0.920000259841708	0.862242815816127	0.9581509089078821	0.6657698620470041
TTLL6	0.5828664938524859	0.822734698520373	0.536137116490495	0.58329269676173	0.347327194051458	0.5757537178800239	0.0652598523688428	0.23084215305401198	0.48331179398198604	0.47376703881806204
TTLL7	0.263258606553912	0.30738074830429996	0.32591053675179	0.29549969060253306	0.388528572584584	0.5166279098994621	0.452004803029724	0.516169780426928	0.377585862157339	0.525437872066671
TTLL8	null	0.731034791248648	0.756040052638101	0.5226917865091529	0.8690626679001779	0.7641217431685581	null	0.6164333041978121	0.96092850586144	0.7865160122399419
TTLL9	0.310279428989938	null	null	0.243907439524788	0.631782302896498	0.5345252880796411	0.26078501519227804	0.266386805991263	0.135185857888108	null
TTN	0.958821011823933	0.9453560373301529	0.984699326321653	0.8356762061146801	0.8594644574255671	0.585458787613768	0.8655751870507828	0.9688856517160229	0.954211396863977	0.9453560373301529
TTN-AS1	0.835256597821403	0.835256597821403	0.835256597821403	0.835256597821403	0.835256597821403	0.835256597821403	0.835256597821403	0.835256597821403	0.835256597821403	0.835256597821403
TTPA	0.6188588284690071	0.818230339557514	null	0.34150118578046396	0.39442978294794107	0.879478856096553	null	0.28453027234829104	0.650217626921459	0.9747015719554959
TTPAL	0.292970437059802	0.14511242917438402	0.132222751245925	0.22649887453826004	0.0618350710143857	0.0292095348530833	0.12691459285123802	0.209157437810838	0.510244913843734	0.22179354184584804
TTR	0.31671766128879497	0.762595454991919	0.177030112861925	0.488994912952614	0.32568662090616496	0.33663990527060195	null	0.194599504115543	null	0.5791186647520891
TTYH1	0.0426746611748251	0.21086635664969	0.30029566677027003	0.33224760047964697	0.391718765985945	0.00615343157713648	0.220090788606631	0.220090788606631	0.409085514317483	0.0288160757934235
TTYH2	0.8240873246245	0.8982105935327249	0.8982105935327249	0.931977235543018	0.6560052442902321	0.8982105935327249	0.868601977854649	0.956165736047557	0.9288087441390258	0.706928567930989
TTYH3	0.7742227340662341	0.825782234012066	0.5363303142150789	0.691179721186676	0.9102612296869351	0.95022145234894	0.59572594073016	0.607203351205303	0.9711239056309201	0.916063760236888
TUB	0.470705998785944	0.38329459323116294	0.182716007559162	0.266949964967579	0.503392233769576	0.6719907646540689	0.284181182383609	0.591289047159793	0.38048868928384705	0.567280811478635
TUBA1A	0.561541730721635	0.6759252222636519	0.5412933434904651	0.588823134023984	0.643973775335365	0.6759252222636519	0.523065841957979	0.5651786075858559	0.655947087262974	0.6549867825100351
TUBA1B	0.9890402916023059	0.9890402916023059	0.9890402916023059	0.9955046311241619	0.976386706748731	0.9890402916023059	0.955442953291427	0.9890402916023059	0.841392080937944	0.9890402916023059
TUBA1C	0.117411093381358	0.484249949505608	0.372590611133608	0.40942024410619	0.7718614277478599	0.6478986036408361	0.441501345991565	0.441501345991565	0.5472155951330661	0.24395490943504103
TUBA3C	0.0916243340846949	0.424369951541617	0.107091999893534	0.109780702576505	0.223047297857193	0.21200692473077398	0.167279893873491	0.314205803393032	0.23892856122554398	0.34650668709255605
TUBA3D	0.8311414188025892	null	0.8051845110525679	0.8024155199855849	0.838270901813861	0.6414512582637261	null	0.658193416278389	0.40655314342367893	null
TUBA3E	0.702985994886163	0.6623303052919399	0.39494692037307205	0.9256034734749159	0.733249095110809	0.9810966049000749	null	0.984419885910133	0.9521156483765172	null
TUBA4A	0.058337287518643	0.0287787729502743	0.07084455492147	0.0914523785440814	0.208244422266122	0.10391535802827198	0.0311679941530251	0.0780076733577202	0.054023181504892	0.19933217868718803
TUBA4B	0.0266810061954512	null	null	0.36469448624542894	0.504307554584478	null	0.0269698360419897	0.0280703536759543	0.36583370584368297	null
TUBA8	0.9250780471951009	0.9822889413603779	0.995105944529522	0.884821583656308	0.9968544667182792	0.9958803663900679	0.98243644263711	0.954638707566433	0.991126935223519	0.9885954958262729
TUBAL3	0.37525365459797205	0.644647049153894	0.595867754093814	0.68894655741024	0.47157372954657106	0.8028701098354208	null	0.8770292555152309	0.368332469077996	0.5576725077216109
TUBB	0.6095261822558399	0.611558961862444	0.432050718069923	0.432050718069923	0.432050718069923	0.432050718069923	0.432050718069923	0.432050718069923	0.549530557133991	0.0652750453630792
TUBB1	0.114050019358543	0.133388342621264	0.0960789659726237	0.137120070928551	0.22728140350797502	0.15284268998197598	0.0954016810342958	0.13042657051186002	0.475997613834437	0.0364331838787346
TUBB2A	0.81386744641262	0.8757530941178121	0.75093403154698	0.94713073986745	0.8757530941178121	0.8757530941178121	0.8334986328294259	0.792466577719568	0.808294679210423	0.8418538448639441
TUBB2B	0.872472689460743	0.54734527878352	0.6086259385042441	0.6446187088105071	0.126483933138705	0.5449460345694821	0.6575376647883671	0.6128877480198051	0.49968948374239297	0.499337723612221
TUBB3	0.430524024713409	0.22388304832958103	0.579198306278928	0.360659322029752	0.0847765747539988	0.5557072886932211	0.15051073004399898	0.0547176157978532	0.48822770121835607	0.15051073004399898
TUBB4A	0.775100023729078	0.8129250458094649	0.961358043681322	0.860769889487667	0.9525556605349641	0.842708160026028	0.9736303306399671	0.981392403553285	0.701276336531772	0.657741122402454
TUBB4B	0.9928356313890558	0.967806012337351	0.977265559709588	0.9484757736838969	0.972103106227307	0.967806012337351	0.985659977567729	0.984958484370998	0.7335039288779741	0.9451350445424059
TUBB6	0.14402330381030898	0.19599761415393602	0.260213622094979	0.0944068765434229	0.640899000093588	0.31417300334395004	0.228885501554572	0.221573137396349	0.554093453793685	0.337878135976833
TUBB8	0.735832735522874	0.151519124683397	0.36673717310350396	0.18355393278975798	0.521812169762897	0.48076721218413504	0.36598138809124203	0.788354388547081	0.559603548460917	0.490640123603177
TUBD1	0.426276050116705	0.09091106012632301	0.891826265004551	0.267901195957564	0.61215031138638	0.5534590777604499	0.9373195392234079	0.587493339365584	0.834777175202523	0.9327959596695891
TUBE1	0.00142570544147369	0.0124131982169723	0.0361273190658577	0.0423328904840495	0.00261711392178006	0.027585846236771	0.00270458384349122	0.10045372990538001	0.0307745246404187	0.0124131982169723
TUBG1	0.6963222507494089	0.531752103283863	0.652928537649164	0.5015649765707539	0.686946524382172	0.67952912434724	0.541140735582332	0.861182491143543	0.8101754138710071	0.6963222507494089
TUBG2	0.507055385599407	0.8266810975744491	0.538272589356465	0.369339294855901	0.241835667036274	0.404124196185034	0.520132671237659	0.657510434281583	0.250863853645502	0.587666231265261
TUBGCP2	0.508609889967639	0.280164027396079	0.8370695358741941	0.8288316548452289	0.32371036609554804	0.431238969029281	0.7965037972909671	0.826833623665998	0.780472040194768	0.42315163492293
TUBGCP3	0.29920388302177503	0.162765550910148	0.6270540199113229	0.451845610321542	0.32499278274175	0.5557018818188779	0.5557018818188779	0.5557018818188779	0.24172696723922502	0.6397178209848989
TUBGCP4	0.301998421251651	0.334410821093705	0.272171959209504	0.35524779253667793	0.1706159888746	0.621633015239327	0.299017355297169	0.425470794496821	0.466524876598097	0.334410821093705
TUBGCP5	0.553341877711182	0.7725678017398959	0.45743730172195	0.412823885534118	0.74492432074861	0.954598124411499	0.832947136737735	0.832947136737735	0.593955672465615	0.5813658390406379
TUBGCP6	0.23138946009717604	0.180554214178051	0.282289027166021	0.35375451681887	0.141940192934764	0.26823267817796304	0.319904883586401	0.41176327479421004	0.367627253006704	0.26823267817796304
TUFM	0.45811471545090793	0.787138076877532	0.6059003813850891	0.22840109525182797	0.8068147139092091	0.743130491384135	0.43189223378013397	0.496941214186272	0.233765412987969	0.702620608759773
TUFT1	0.36118193929603704	0.511635546040792	0.440879075086485	0.188442104413682	0.428104190146145	0.108461934027782	0.176896125870545	0.19952308326488302	0.0186127947918723	0.187421305140153
TUG1	0.00479096241188755	0.00479096241188755	0.00479096241188755	0.00479096241188755	0.00479096241188755	0.00479096241188755	0.00479096241188755	0.00479096241188755	0.00479096241188755	0.00479096241188755
TULP1	0.28651658822677506	null	0.45949286625696295	0.6759504580021539	0.0786849673302035	0.148742441930073	0.24684923361901398	0.5110488302134261	0.490904162923825	0.676503749523766
TULP2	0.698325253841763	0.797736843536425	null	0.287013248135443	0.889791581079478	0.9409402545975051	0.322200126164203	0.5050275779116671	0.6097914166046751	0.28772400200386106
TULP3	0.4860418866521621	0.6528765040925429	0.373579493686079	0.133387670880634	0.248533605568317	0.822463524572897	0.651590133544234	0.651590133544234	0.0813955970777789	0.651590133544234
TULP4	0.44708679246108396	0.5750279831306031	0.517380315334149	0.646201422094103	0.7545057104191759	0.554881393815999	0.438460182440977	0.475754486162413	0.5642448746925489	0.438460182440977
TUNAR	0.502814060064885	0.826803898151663	0.296280692331831	0.511216493254467	null	null	null	0.408445932301666	null	0.297204969190981
TUSC1	0.0474305744404002	0.0809440729226128	0.139267156058904	0.0238810458264557	0.10378972605167501	0.196968947135915	0.13853427810358498	0.140544707888093	0.32156164325363695	0.6405833967315729
TUSC2	0.289626986924289	0.34394418097323304	0.0642247404946699	0.19345526515948397	0.647222386140979	0.29418576387952505	0.0894975885335331	0.33958444367064805	0.125914628952464	0.1538759934974
TUSC3	0.0898753681107751	0.8595708128713959	0.454733010935934	0.10738970857847	0.0582518294038415	0.26142593589388696	null	null	0.7425220637078158	0.542552930987775
TUT1	0.20254842997763897	0.0877748493899857	0.408405621568323	0.0898338116102857	0.29075083360465304	0.0877748493899857	0.245950007071082	0.0975988700249477	0.153756988823009	0.0877748493899857
TUT4	0.397586117564241	0.39324612820362104	0.39324612820362104	0.39324612820362104	0.284632012538486	0.256178728144923	0.6994068673214929	0.549799323630378	0.8654279804190992	0.726753241070902
TUT7	0.663371766339598	0.866353775064494	0.665673863764328	0.665673863764328	0.5904301298606861	0.8711471688831809	0.826911944135726	0.905135084355804	0.6110190362767671	0.136887276852731
TVP23A	0.222345776576992	0.720554687036348	0.895374217251122	0.862287146635348	0.39948079690050603	0.885043389767549	0.9584183410387629	0.508878801306258	0.438505752316605	0.44602465434202
TVP23B	0.30690770714759397	0.776682307923245	0.31489558162621195	0.456878629011086	0.7073944655755771	0.8286811865082109	0.316447475381645	0.6012478843174001	0.8286811865082109	0.791959490526783
TVP23C	0.193903581730274	0.380294553344894	0.25253399791292297	0.81569424677129	0.330532839319351	0.380294553344894	0.172349794646172	0.606076954866861	0.111933307267249	0.46907745413117796
TVP23C-CDRT4	0.6614866850175191	0.540397119905636	0.450543362075144	0.5799238556533879	0.5109307525030611	0.6614866850175191	0.6614866850175191	0.6614866850175191	0.40447781959236295	0.692715801475103
TWF1	0.09481442811287599	0.0715034339826563	0.445751751891762	0.0842586131957939	0.0683316128591411	0.34279170404165404	0.445587055716336	0.0845485325842604	0.39163544215600105	0.39648795884863103
TWF2	0.7350296056163169	0.6414869091398271	0.6414869091398271	0.6414869091398271	0.773174129602727	0.6414869091398271	0.786817394108443	0.41842323882298904	0.40890363284205294	0.6414869091398271
TWIST1	0.158436413500875	0.38198662440185494	0.25022800729656597	0.6290037565110861	0.311948381657364	0.34146051845436104	0.186932129972215	0.436052705100772	null	0.0413846948090999
TWIST2	0.323686504646454	0.20736049437744	0.0522101329210652	0.22946665656095397	null	null	null	null	null	0.154725026960763
TWNK	0.601137255873316	0.593031448523615	0.5973835144053721	0.5973835144053721	0.610864911209792	0.5789935920861871	0.427632720817054	0.558575830213594	0.9209797306488859	0.5973835144053721
TWSG1	0.0199428164998613	0.0235049145526289	0.0324511879706684	0.079578346301698	0.0510937666143691	0.0152518378663403	0.0635739461844408	0.0539214276809948	0.0056828480240467	0.111373173204053
TWSG1-DT	0.200140711815151	0.200140711815151	0.200140711815151	0.200140711815151	0.200140711815151	0.200140711815151	0.200140711815151	0.200140711815151	0.200140711815151	0.200140711815151
TXK	0.6740145815734	0.313865789703651	0.561577207465462	0.7674428357402809	0.6425500328234159	0.32369559230565503	0.619110958556603	0.632425079212316	0.32619887277278004	0.924454782642157
TXLNA	0.58845434379233	0.795914737538528	0.639915877350967	0.35135172089138	0.47410718817566	0.5327697341950539	0.7241994519416178	0.7745802002675121	0.8061145224340931	0.29763932434799606
TXLNB	0.8185057735284641	0.8185057735284641	0.7604472457560691	0.7866152616995691	0.953670544536636	0.8910431864524251	0.8185057735284641	0.86252440468749	0.580067144672318	0.8185057735284641
TXN	0.469633995301719	0.924462815676088	0.49286763352008	0.7629354468460721	0.72162053642012	0.7826916002433281	0.696839215072157	0.7199154724142359	0.7424216986178159	0.71273776292914
TXN2	0.8236944179157192	0.9971867939540591	0.9875531518413392	0.9039045257318349	0.9331136607931009	0.8900479972001809	0.9728898777077081	0.742551012309033	0.908972515291415	0.8721477559650509
TXNDC11	0.6713003932195529	0.48582938950456395	0.6516282531426021	0.741463981173483	0.41658527811527796	0.48582938950456395	0.7122911101318491	0.78059747159108	0.270812992091911	0.48582938950456395
TXNDC12	0.499536872923802	0.332974805352573	0.45654526828875497	0.22107334912676502	0.28556609753199	0.276455728277053	0.416330724990867	0.220659767080157	0.0288679256932228	0.276455728277053
TXNDC15	0.467887238216303	0.342842559606866	0.408640650372974	0.149345487696968	0.463484847904218	0.448878439409716	0.433752794817551	0.293002204583237	0.601110430999629	0.22422407500704103
TXNDC16	0.20249217613949	0.813718735644516	0.24948048215913798	0.263256361716814	0.21921246130623498	0.541004985133753	0.541004985133753	0.168402883306668	0.394260865968463	0.35596490216697
TXNDC17	0.8707244813319279	0.862717457567963	0.862717457567963	0.862717457567963	0.940545704344869	0.862717457567963	0.9737066764581179	0.8731087200515271	0.9613185714151999	0.862717457567963
TXNDC2	0.281745279740419	0.520224265679965	0.865253736808956	0.7975925319906451	0.645798950532138	null	0.0291823071593173	0.364036895924986	0.362341814139848	0.250999352081354
TXNDC5	0.448894665919089	0.473970470653712	0.40420568817157204	0.504963879158531	0.37174428046313107	0.473970470653712	0.369807504961354	0.41387445118008204	0.42162727896853	0.473970470653712
TXNDC8	0.287416045060379	0.83905110484852	null	null	0.0830965013230291	0.6546086880904239	0.6789996014905519	0.37251474698465603	null	0.65459515644524
TXNDC9	0.520853164194119	0.549843499229301	0.37109593067175606	0.593566881694607	0.800016865446212	0.549843499229301	0.475332394806605	0.731484813393115	0.6330067420073621	0.549843499229301
TXNIP	0.8353279066186491	0.983226682478381	0.9293361675323359	0.40807105510554603	0.9802709866751731	0.904566099547462	0.9417748511213889	0.388369971210452	0.712991626183668	0.621975582886197
TXNL1	0.9466847924542859	0.845465223852722	0.941009486071542	0.9853435738601392	0.645540184600366	0.917946178800249	0.9548699071552621	0.9535473405534219	0.874913127399877	0.917946178800249
TXNL4A	0.45390921571113196	0.479131329089254	0.7250163303772309	0.7583140981915559	0.479131329089254	0.479131329089254	0.8143062358132009	0.741152045932517	0.7902372600939691	0.786605222701112
TXNL4B	0.466307907800156	0.084393908662627	0.6682481680588729	0.368302890621728	0.166403920401613	0.112337931947264	0.45990741806982205	0.11729771833776301	0.473587128419826	0.298194805770744
TXNRD1	0.8479198642072671	0.141440590708928	0.7785658652148231	0.302867817909987	0.6114714709715091	0.20042778070192602	0.712856648206297	0.40336084226395297	0.43216424052395896	0.22218074832741197
TXNRD2	0.0121470766967796	0.101359626923385	0.0100250905146748	0.00964879344523313	0.0462940849734352	0.316504487336039	0.0790846206884385	0.0900440980663084	0.0182644817714269	0.0248305004535765
TXNRD3	0.161524249660486	0.7033902589148531	0.599082280210394	0.255609775852901	0.42143317901620997	0.6914144139188539	0.5996543713349399	0.416075593458907	0.587933734190173	0.560418229832207
TYK2	0.476225909197432	0.478450610371283	0.6205372052870861	0.296130700590561	0.558309377177694	0.36922223491709205	0.699170742588777	0.41558984674437205	0.463667263165091	0.6198232876671861
TYMP	0.0248109636848929	0.0331948828514361	0.0331948828514361	0.0331948828514361	0.19408354200257802	0.142370797758614	0.0739226878844522	0.292463838544807	0.0320064669137971	0.0331948828514361
TYMS	0.596651539914618	0.596651539914618	0.654274599940002	0.757142550227236	0.3454751104047781	0.596651539914618	0.352449293638701	0.25739361575651704	0.409938068453565	0.596651539914618
TYR	0.564105013512827	0.409718699573002	null	0.639177355693477	0.7531845666589742	0.563733520146232	0.8697943338178229	0.394786940955965	0.903669849370123	0.8850811950555241
TYRO3	0.543300460133172	0.7002970652625179	0.0741171748079886	0.22032507874552498	0.38485434551154396	0.810680346877203	0.0640583685969467	0.12016558153423801	0.813675501554614	0.534147632550394
TYROBP	0.410683602334536	0.270352078219376	0.270352078219376	0.270352078219376	0.279734987773907	0.0473052081062694	0.46107560451503	0.406166981801021	0.4652445732798371	0.39025036278099107
TYRP1	null	null	0.26015083133701	0.18162522746776896	0.15564869144384	0.162042631189944	null	0.6544095695943011	0.07739739263450099	0.324966254586382
TYSND1	0.6239802854423261	0.908943586121687	0.42225934236724494	0.25619260204662697	0.375412349980762	0.279753514973171	0.340743136646747	0.4337138881558739	0.37157068735534005	0.42225934236724494
TYW1	0.16131521807675	0.13471047420786	0.731329902131075	0.340104995626485	0.41473085213484495	0.5778526077368579	0.8438649690296329	0.36357933297484396	0.27358867691341604	0.7401538132571469
TYW1B	0.105473899759559	0.266623573837986	0.5835489769233969	0.5022088247839009	0.0696016613010059	0.576924419265285	0.583800433706189	0.6747729710068271	0.369994941207428	0.8354948811602901
TYW3	0.206033868782314	0.16988199899950002	0.298743505054099	0.298743505054099	0.254278872600203	0.298743505054099	0.208451793273228	0.189067270692457	0.38462809423536704	0.298743505054099
TYW5	0.493333032195352	0.212539918430528	0.329771381096179	0.502813427900905	0.8028655166504058	0.401935601382576	0.163369131399959	0.5878227820630799	0.5052911816775879	0.401935601382576
U2AF1	0.374090483519655	0.374090483519655	0.7714451142862729	0.6272442202432521	0.374090483519655	0.374090483519655	0.374090483519655	0.374090483519655	0.374090483519655	0.374090483519655
U2AF1L4	0.6001792797549649	0.691458792178939	0.189545150493016	0.187297391273116	0.713434006950586	0.7519294971991791	0.622246211944377	0.5942192139987161	0.46119266769079603	0.409175120287831
U2AF2	0.390836560676302	0.609758562002055	0.40197332873612107	0.299279643638916	0.708428811838987	0.639490937273847	0.359159807717259	0.257674285008388	0.411254724386496	0.609758562002055
U2SURP	0.6933696167163989	0.681979866921693	0.7189802228516651	0.488622840667945	0.593252630087941	0.631700981560681	0.116194603788246	0.6571253661469351	0.262687456200349	0.5255910257262429
UACA	0.23166507901765102	0.172807463228224	0.52110924353318	0.41047040571831106	0.0536491021598782	0.164866650967461	0.20237134444057397	0.20237134444057397	0.041491607028019996	0.103999363818513
UAP1	0.8005895158374742	0.9623420196995061	0.911747596163463	0.895237622991447	0.8160593196030559	0.865845966215441	0.8155707113599271	0.77999546983576	0.76180407963025	0.660783551948632
UAP1L1	0.359866393352586	0.125257971178635	0.083687370504304	0.47692250191358	0.0894529164123861	0.0864136255076737	0.0806336738057798	0.42440765889684	0.32489725071382697	0.14313508844953698
UBA2	0.00198732759299109	0.0636948262866936	0.058024188825845986	0.089213610268549	0.100483713821091	0.0933573211181241	0.0786150116101043	0.0869935089440249	0.0810125161963576	0.0524951852424416
UBA3	0.7477748373794789	0.7477748373794789	0.7477748373794789	0.7477748373794789	0.6104483335397671	0.7477748373794789	0.883292413400539	0.794047150060185	0.776866884609022	0.8683658642155309
UBA5	0.531355244413232	0.5258743597272689	0.543576186739966	0.7916770812477351	0.5388470901715859	0.7602219567340641	0.481874168220546	0.46784736723844794	0.199844422056018	0.5258743597272689
UBA52	0.231671318411151	0.44117692826268606	0.143781775598646	0.17767111407036604	0.379539291690373	0.28340063346519107	0.13749088146030802	0.143555034544178	0.552717753161126	0.18551449342247697
UBA6	0.0738889377074453	0.0584432142901253	0.0228684109375452	0.221702958336154	0.0339910508284048	0.0299161747128678	0.0408764592879139	0.0696203442637452	0.0554620448156391	0.0780286566030682
UBA7	0.47753392223434	0.0628527687572647	0.43489355495897597	0.6667555183280041	0.7527694600281021	0.606684711507143	0.347083101628093	0.74507113278513	0.10047287203192201	0.0870379874250165
UBAC1	0.614350283596905	0.741672832407206	0.72977613719319	0.82419994405633	0.784427716942282	0.572887891582297	0.7329291999257241	0.541213536823009	0.710056800530251	0.422526053782087
UBAC2	0.158380723724486	0.132279465890029	0.286755660908136	0.193088149005659	0.453540377891057	0.11118472292097198	0.381321991601407	0.44898997534723795	0.10791883669449599	0.23213637003995397
UBAC2-AS1	0.725891019114167	0.725891019114167	0.725891019114167	0.725891019114167	0.725891019114167	0.725891019114167	0.725891019114167	0.725891019114167	0.725891019114167	0.725891019114167
UBALD1	0.41985684695786996	0.26049284409364803	0.37403767593983794	0.37403767593983794	0.8164349510620359	0.37403767593983794	0.426733281187648	0.484205278056591	0.138016129292202	0.32680738162365697
UBALD2	0.29150305606477195	0.0580122645688831	0.0576859438696417	0.0807560838670014	0.21274280254247	0.251542515747264	0.0592896113010592	0.0628265477763668	0.0367937958113686	0.0291918263572661
UBAP1	0.38513084345642	0.281150528572222	0.346751455298825	0.239187854978677	0.273969705166533	0.281150528572222	0.34630713326799395	0.313120249047345	0.28225044975510905	0.27631512138708303
UBAP1L	0.718417117962873	0.9436911803538041	0.8918421840397109	0.962231551662002	0.94613159340466	0.8918421840397109	0.8598418599259581	0.740619472648935	0.7599149912133799	0.763936651807572
UBAP2	0.201033546601399	0.333522551991922	0.47778012030711203	0.289421642707728	0.581672210815046	0.660044851202576	0.9549530442190741	0.5040780917278329	0.876608903421351	0.39368043890920507
UBAP2L	0.22017802579625603	0.22345174463963502	0.532876469731069	0.288210324656528	0.45628332155578294	0.22345174463963502	0.48320441483404597	0.26339961473526	0.38207957086896294	0.22345174463963502
UBASH3A	0.547355248327794	0.228748628785566	0.36832642872450205	0.594270663911653	0.39026635291239997	0.546242046091927	0.251372802266618	0.36638950793503	0.284128777996188	0.34163261087677
UBASH3B	0.9332965032888441	0.9074838607060101	0.8264060710681701	0.826319730540049	0.49311745864140294	0.7130256596789591	0.9433562818733521	0.9812190285378249	0.43168158939686	0.9196238115242231
UBB	0.983087506696496	0.816765439320649	0.947555168289966	0.6888705182699129	0.830894486149889	0.830894486149889	0.949567911842017	0.7573919055543891	0.335663110711041	0.6835159658341159
UBC	0.808650654015481	0.406635863119269	0.806703289286678	0.401977877067876	0.872926119729604	0.863152597500516	0.7592178235196211	0.6938045427717809	0.663674176259448	0.343199536958526
UBD	0.0801549584558541	null	null	null	0.116546025408269	null	null	null	0.24855643593573498	null
UBE2B	0.0324521924286009	0.0121315998915479	0.0229375440298669	0.0229375440298669	0.0229375440298669	0.0229375440298669	0.176418347123467	0.0368503698688223	0.0320971640657994	0.355943345779706
UBE2C	0.7199430642377719	0.659591638448918	0.5020559721544999	0.36624372457431204	0.22917876797451803	0.814198739465562	0.493278464084741	0.461858626932831	0.6793631638552171	null
UBE2D1	0.445311353141613	0.24144793998252	0.26573628108287	0.330486565540836	0.34745592159986494	0.34745592159986494	0.153621817453871	0.17160916569366	0.34745592159986494	0.6401823498181171
UBE2D2	0.7361240082638579	0.741889925093455	0.6857639994227989	0.6999833241428411	0.5438473982080809	0.5438473982080809	0.5138629653642001	0.709082768596125	0.5438473982080809	0.549072031802369
UBE2D3	0.843328703682093	0.9085936334014509	0.491835836766184	0.53046392737955	0.930674895416525	0.9480129831124521	0.492199557491344	0.49130405194224797	0.9480129831124521	0.9480129831124521
UBE2D4	0.849906315222033	0.849906315222033	0.849906315222033	0.9109293621193499	0.8016312000417541	0.865206187719545	0.605998301494559	0.9128321376895631	0.872034320350154	0.849906315222033
UBE2E1	0.643122815662067	0.549523411744194	0.47168443364357004	0.7794582190385991	0.549523411744194	0.549523411744194	0.36627210490303497	0.636804508039115	0.842403681071817	0.549523411744194
UBE2E2	0.8696297956472709	0.684128586288656	0.673730939217483	0.623460976994555	0.861601705521479	0.6171071024041861	0.753264496911297	0.4425227147199629	0.8795221266614391	0.6799726524398729
UBE2E3	0.544172874319408	0.663272242018295	0.69950602242991	0.6616053204508691	0.7835954070433331	0.38988277006143607	0.6940081942308021	0.6941049821485621	0.803122841362874	0.712401839916375
UBE2F	0.0509883779969107	0.07673986985143	0.28430827108762297	0.137306981447841	0.4383651906116389	0.07673986985143	0.196872840325533	0.27995792544388104	0.28705095188299296	0.222270087453495
UBE2F-SCLY	0.24503097041296198	null	null	null	0.0924252666533925	0.0646752492557653	null	null	0.23959682532245996	0.6955540622420641
UBE2G1	0.5893328097392929	0.12971665319511502	0.154286110785701	0.43745345578317607	0.6152899842421421	0.154286110785701	0.29793814694738396	0.17583395434530702	0.0843010034332083	0.0864572992084651
UBE2G2	0.664765650571656	0.6111900168944	0.8166096368363092	0.879408213332425	0.716131802696266	0.716131802696266	0.7030745357322021	0.334735976988932	0.631037841979718	0.6093247728949179
UBE2H	0.6222528643008289	0.765939507839551	0.874094027531805	0.9178601968069059	0.7152390693247551	0.7152390693247551	0.6776200838376999	0.6437669206424711	0.930291976729731	0.6979139939392079
UBE2I	0.146729079634145	0.169516512454529	0.138589238977768	0.7428389122521071	0.186103599183743	0.186103599183743	0.43811706787241494	0.526487991176304	0.277343956373411	0.186103599183743
UBE2J1	0.00851077178033229	0.00679306673849746	0.0459927119126252	0.0476547229360357	0.0736497243174876	0.0385012746819502	0.0434203129715534	0.046461084647303	0.25892716689376505	0.0837506393784417
UBE2J2	0.624855686932389	0.332544637288552	0.7539132453308051	0.8034724690744041	0.65452060313305	0.390846882837184	0.7545739751976559	0.6738894191270339	0.389495275380432	0.495109408156585
UBE2K	0.6018786007051021	0.37946383483281204	0.738553680224516	0.58740571183238	0.546110832234758	0.546110832234758	0.720553844475624	0.553740246820098	0.546110832234758	0.7273475050106079
UBE2L3	0.6650146002628321	0.9776815398153481	0.7606399698626751	0.708249145603157	0.894372468109353	0.894372468109353	0.894372468109353	0.894372468109353	0.894372468109353	0.894372468109353
UBE2L5	0.18665506235204504	0.397667894349306	null	0.10712706052361098	0.49547814920465	null	null	0.11357853487593099	0.443671639595647	0.0723965143592548
UBE2L6	0.0382736928176414	0.10388208900458802	0.024777644498413	0.0339933370581579	0.16361187888483703	0.294849310145245	0.0244316776457593	0.0343705791738231	0.318991965600208	0.277953364547258
UBE2M	0.24587676354166102	0.055135201799059994	0.0286482021462849	0.0212990261175155	0.0194746901560265	0.055135201799059994	0.026886855592242	0.0244464546204411	0.055135201799059994	0.10546189541116499
UBE2N	0.8651962262452951	0.70306019959907	0.8473692635945691	0.819337186420068	0.806137895403913	0.70306019959907	0.512866555966789	0.9393665871629729	0.8147882791598501	0.8632463226291309
UBE2O	0.131595494845023	0.28346634385078995	0.47088560368543797	0.19250740082214898	0.30732604044586603	0.5538136379885229	0.417743178654132	0.132505384762467	0.0754300889634595	0.28192421233073806
UBE2Q1	0.12024150394686699	0.35195521224449605	0.15485871297531698	0.44540521217191803	0.67783890272125	0.35024467652707597	0.18844366389867998	0.241495308182353	0.803071430071385	0.222669999173101
UBE2Q2	0.0947356545137573	0.144599427521051	0.37453704995967796	0.303105086193768	0.13791063039601	0.0866920095539307	0.3741667177726021	0.18923771941701104	0.09183671336732901	0.101072753450826
UBE2Q2P1	0.8725761002133291	0.8725761002133291	0.8725761002133291	0.8725761002133291	0.8725761002133291	0.8725761002133291	0.8725761002133291	0.8725761002133291	0.8725761002133291	0.8725761002133291
UBE2QL1	0.911093113275373	0.774506285889553	null	0.7654168009244391	null	null	0.48630516657131395	0.523211447967643	0.8152506462078929	0.501343697316811
UBE2R2	0.158776686639446	0.10477608699086	0.0324874128909364	0.0926274884253177	0.23068075542886102	0.23068075542886102	0.0321569560607393	0.17412709917895802	0.221298249508948	0.23068075542886102
UBE2S	0.32672360096184494	0.7358635944245758	0.38702867351011	0.628668327036351	0.526614450928016	0.56085100307556	0.38669296993903296	0.631917211134086	0.855397938865812	0.52260766425543
UBE2T	0.16746572115315803	0.170268386542811	0.557963843310105	0.0727447357435012	0.137598391146389	0.13678264028303	0.558303263328661	0.070070353900533	null	0.12525905834658801
UBE2U	0.00569108854661735	0.0139428450915476	0.174283937896411	0.5222610517161289	0.258915549472609	0.540683396614276	0.0375868548028894	0.0632635784909026	0.302451389977891	0.18353714329333604
UBE2V1	0.120007262436835	0.47009572094982105	0.12146342890653301	0.327014116318921	0.45764178225367896	0.525359451066059	0.114880764125936	0.11767978361194902	0.823732157711005	0.525359451066059
UBE2V2	0.597961576263593	0.7540425966943181	0.7310733640907291	0.7310733640907291	0.7310733640907291	0.7310733640907291	0.615608699387225	0.448876684672022	0.711243707171177	0.487953849481652
UBE2W	0.6171752377663741	0.679023947900433	0.735058898450723	0.692243528189624	0.575271522482055	0.679023947900433	0.529822206423851	0.529717219997206	0.5548548021986259	0.818275995664154
UBE2Z	0.9076062995285341	0.9782810852441409	0.978613004439908	0.966151717599193	0.937756906071718	0.9741835011336659	0.99809203183721	0.995030649427002	0.828187418066918	0.958620627118252
UBE3A	0.5603209633133399	0.502069806105916	0.549225377717842	0.4016423575999509	0.841959258687272	0.233267697885249	0.476963451166901	0.7793391872783401	0.8524226987725809	0.610677153456129
UBE3B	0.805186765170244	0.28153346003038104	0.530299876773448	0.7321580718406371	0.7003437909439929	0.5951849225222111	0.516765493380317	0.69954317448369	0.53888353903551	0.41795740139553295
UBE3C	0.5557090800396021	0.47887034339364903	0.580652717461903	0.28850435626252197	0.20592715655187302	0.29632383699643605	0.5682922805056241	0.519727380424206	0.0803437050282032	0.494632547214562
UBE3D	0.884858969262325	0.6810966644852691	0.9392993848991129	0.690981580787707	0.769650426271777	0.8321013982223741	0.939866123867986	0.6956854252643311	0.9267866472750279	0.8517259242291041
UBE4A	0.48961495380531495	0.490488373541067	0.330976026886329	0.34056020779635304	0.8888045336302242	0.490488373541067	0.0780216368591568	0.155131049971759	0.617949318520037	0.15893397699981499
UBE4B	0.43969749687455	0.56522468102659	0.77760196474388	0.581336530740853	0.36852073787835704	0.792899436933064	0.611631839038034	0.599433723760992	0.5204750569563279	0.7576821821538259
UBFD1	0.331902741490252	0.20576742920196697	0.18202572791893198	0.488106866598313	0.7129974615857521	0.169852149296725	0.34555409376327195	0.40465252331363105	0.21000574257420998	0.3458460158083969
UBIAD1	0.203141963776698	0.0302237009088028	0.18452559081546602	0.18452559081546602	0.23998358948289897	0.18452559081546602	0.46724052574692704	0.46441681673482893	0.496928052807973	0.7108181068728671
UBL3	0.00980163555114949	0.10053677222514698	0.0355963932221121	0.32083874919496996	0.0416714831063308	0.0416714831063308	0.0146964375319585	0.0102853309038872	0.0416714831063308	0.008874803302778879
UBL4B	0.153459748127547	0.18893864066840696	null	0.698327518362987	0.918811675912323	null	0.345349916953599	0.612379512113919	0.649095747930692	0.519416727763601
UBL5	0.0512993251130498	0.469644847149023	0.228107679560037	0.228107679560037	0.458838077623833	0.228107679560037	0.0308011526300893	0.614110512555859	0.228107679560037	0.30492420383138596
UBL7	0.16796222999658997	0.0444761074671729	0.22436138697882	0.13296787502034302	0.0126009469375589	0.0200922903797084	0.0200922903797084	0.0200922903797084	0.0183331627382802	0.0200922903797084
UBLCP1	0.8331576821952871	0.9690265924285291	0.732218825074663	0.732218825074663	0.9472455912290859	0.732218825074663	0.6859880409050079	0.46527283659086205	0.690268812212505	0.46738219941168
UBN1	0.627926298769474	0.7647066136155469	0.8516502925228109	0.912428168091351	0.6843056187483778	0.7647066136155469	0.8576575343347691	0.9211862125334258	0.874129588612888	0.7647066136155469
UBN2	0.4997762841026261	0.30999765834416	0.9225578205684191	0.179787502658571	0.29096862089931397	0.328022707399536	0.829706101936787	0.617996146203316	0.586900413003871	0.490711904861698
UBOX5	0.191796111494091	0.232332335702727	0.133052799090345	0.262056648310345	0.189847403992504	0.447469994417324	0.631412986363297	0.5468876409769461	0.22926810129695002	0.27803852477619106
UBP1	0.7130228656898199	0.389395685889276	0.567692214790308	0.181192664813588	0.18165609648948397	0.320713076118569	0.571332320048621	0.236543959963976	0.0528414614032327	0.5089166361133101
UBQLN1	0.894314175302494	0.82165323429251	0.708048016018114	0.708048016018114	0.933905743997759	0.708048016018114	0.901286451142812	0.8867103634432779	0.8700933755007979	0.708048016018114
UBQLN3	0.8310234481745259	null	0.304924415108639	0.30700627679312104	0.0816373135830765	0.359282344572415	0.0972079068503938	0.9115961083859129	0.034773797382211	null
UBQLN4	0.22553394375952698	0.653057968508723	0.7134348380743081	0.8792935317030391	0.47239032583500495	0.540285977415235	0.753767230964293	0.356573472021973	0.298587243942334	0.879893306793945
UBQLNL	0.0338964106408762	null	0.37948007812558004	null	0.23128504647559098	0.540943382096009	null	0.33697846175643603	0.453602350270378	null
UBR1	0.78720022374762	0.956720614242597	0.6793436504275021	0.567325526391326	0.8961640942312209	0.843687140266708	0.6475970487625009	0.47448240594137603	0.8943244781807551	0.8368399178306272
UBR2	0.5675876525521271	0.42113054280249995	0.37091199712016204	0.629379586096494	0.772719423950548	0.281509114586401	0.395424748895432	0.3286934716878	0.568674380610819	0.34124720935742403
UBR3	0.0277643790372998	0.19967541541391	0.0841100520960101	0.0176589372684748	0.0197276998101242	0.0210116657738537	0.0834620412314073	0.00991254994698531	0.270227596113023	0.0250487837048127
UBR4	0.419035648143996	0.538374585437059	0.45712058991520005	0.6687409181156421	0.5539677151721359	0.855605709528805	0.694682328991019	0.594457602201121	0.6090666926341539	0.457334394744674
UBR5	0.140732296981728	0.179164733822815	0.293801611513212	0.6950575937374841	0.11508513124917401	0.34104722128122905	0.181978645419695	0.154768956426644	0.0644992832161358	0.42899503888800206
UBR7	0.8481113212719691	0.752412070828284	0.7117836396558149	0.518778030668816	0.864560420003661	0.7117836396558149	0.7117836396558149	0.7117836396558149	0.7117836396558149	0.7117836396558149
UBTD1	0.405316992215911	0.683716799263278	0.771176550359875	0.771176550359875	0.5132725066034171	0.771176550359875	0.277680188540601	0.6881960280806271	0.9413989076760401	0.7571401407600279
UBTD2	0.0835311058314595	0.228641994046635	0.118652895713651	0.356485681628742	0.0852505781862275	0.185843467881832	0.11125780435315899	0.15444858195108702	0.4223881669309679	0.153304167801971
UBTF	0.0166503275215272	0.0177385287065811	0.0200949175008678	0.0351890120277815	0.0414279411531853	0.042863484782526	0.0288196701732213	0.0454554946467445	0.0172475465544029	0.0177385287065811
UBXN1	0.7950623526806371	0.46398747851214794	0.919264735061914	0.14878840257734102	0.85265814121766	0.627734822619528	0.9199031323505891	0.15399574929162801	0.49910236098312	0.42021524769823404
UBXN10	0.118534580288506	0.0688786210674934	0.0896053022512458	0.122035936859451	0.20050019758548698	0.00305529333481057	0.0645956301060549	0.0766526335834456	0.0347294487529001	0.0347294487529001
UBXN11	0.9021677463707779	0.6640770696046371	0.5975003854503821	0.421222626567116	0.343331867760341	0.268596900746901	0.8238230467070592	0.892592323719213	0.637101255990505	0.6640770696046371
UBXN2A	0.0489265090288304	0.430476599667738	0.200345841929192	0.175869269362305	0.33268564705639003	0.466797116961504	0.7943884379835121	0.660261359760385	0.635273643702255	0.18833998516112302
UBXN2B	0.46468490221865005	0.6503975452294929	0.37635460568807794	0.76289697588873	0.451431756891353	0.593125804539775	0.407106553974932	0.7075711070668059	0.36581189758411	0.8230589672721771
UBXN4	0.13920425722165602	0.39454850055138796	0.31699223659535497	0.666410572630329	0.507646787859994	0.424071728346355	0.30591189028988	0.4604190117728929	0.18859494328856	0.5187749869152051
UBXN6	0.360971961635617	0.127330191537159	0.249196707135502	0.44487269570508503	0.0631431850637712	0.26498829487411996	0.0832205644576343	0.288570582628159	0.340119914059145	0.127330191537159
UBXN7	0.152149515546049	0.356070593669561	0.42752509684773105	0.42476315553772204	0.477067724704115	0.5304701224981351	0.38965012513474395	0.612768613098114	0.20768867204848002	0.5304701224981351
UBXN8	0.5399169256007059	0.44190351539799294	0.279661949697739	0.420835499647795	0.279158101354383	null	null	0.135134295619318	0.533532340080439	0.23486259731513395
UCHL1	0.6535142387206341	0.15259341991145903	0.7703999633471541	0.7180629560009409	0.49832891003164903	null	0.771722051249761	0.8536319659263879	0.528926619377525	null
UCHL3	0.293018064532852	0.466954261782414	0.466954261782414	0.29597503209324294	0.645729166214237	0.466954261782414	0.292640640432011	0.30175741499881703	0.466954261782414	0.412803586382857
UCHL5	0.10063721439954901	0.19739494788230502	0.43409282624840995	0.56431528730037	0.585383681100723	0.185112835474465	0.4968394868135829	0.693239172502322	0.390280753591804	0.185112835474465
UCK1	0.532993415985514	0.89504385937848	0.7129105433670508	0.8641920120382959	0.924931353950914	0.89504385937848	0.724469543612063	0.8920970053391329	0.797602145159938	0.748757103369043
UCK2	0.652930409009353	0.49612313923605605	0.466308652048432	0.537623823480022	0.5327690584743651	0.5327690584743651	0.30334365707939903	0.632913532504484	0.340455275007921	0.5327690584743651
UCKL1	0.40379708890825605	0.502237029934448	0.30239511895117305	0.427410410337122	0.573054426410906	0.31668071836431	0.36530490574784397	0.6335667968412131	0.8576859394902429	0.565301182323417
UCKL1-AS1	0.762941004424336	0.762941004424336	0.762941004424336	0.762941004424336	0.762941004424336	0.762941004424336	0.762941004424336	0.762941004424336	0.762941004424336	0.762941004424336
UCMA	0.461043121211202	0.844890201897991	null	0.6106667002710849	0.863453622325577	null	null	0.6343008284065771	0.899869677759175	0.6900869249029611
UCN	0.102315897599057	null	null	null	0.186369212444917	null	null	0.24214560732488602	0.236122021538663	null
UCN2	0.256635576261363	null	null	0.19078954921757502	0.5923883328016569	null	0.199961870433472	0.255390310930153	0.9748841414096171	null
UCN3	0.22832275775293498	0.534823078821738	null	0.43327768949142403	0.42403242043370293	null	0.508347779034954	0.29826982792315804	0.28107100196758	0.670834690380554
UCP1	0.27282366708544004	0.0793560473370625	null	0.5950018018888921	0.30737059927363897	0.25050088392754605	null	0.236144148944555	0.18525419104118002	0.0900117740520969
UCP2	0.0572328506249615	0.102338208269911	0.0588695913913391	0.254227216276922	0.0541781185112837	0.0773925611592804	0.0645966463587399	0.10733382578572	0.0625125426214951	0.0439967130315437
UCP3	0.101314333609489	0.21904828788043695	0.19356837288132198	0.17920448984060394	0.0333810440368793	0.0558249419714218	0.0857531949410239	0.14788156312338	0.495349899283382	0.0408941411239428
UEVLD	0.0500139333670012	0.0817256667124156	0.0927022371135939	0.0826254199628158	0.33345279436762604	0.03183253268523201	0.0920324882659985	0.0764481393168288	0.18598049340599898	0.0941124522639355
UFC1	0.0332374395077747	0.0332374395077747	0.18834773657224302	0.157977242588161	0.0198048510971684	0.0332374395077747	0.0128346855359163	0.0263359432967298	0.0234651072701567	0.0332374395077747
UFD1	0.541525198190271	0.769330038508327	0.66674238425527	0.7014235942562971	0.8955574649269491	0.769330038508327	0.6685421938559929	0.8343777965086059	0.7192383267693341	0.9030657026347
UFL1	0.156038865891721	0.182225584101243	0.17771887594345898	0.364254590976246	0.0682785158302227	0.10725680371162301	0.176984984807651	0.397211519888448	0.100918501608847	0.4454155161043061
UFM1	0.8912506668452729	0.8803163085023279	0.6638771239676441	0.7069654499398521	0.5558779126614921	0.198788285742367	0.6821357153278591	0.746588611397772	0.777961213866259	0.5558779126614921
UFSP1	0.97478712728937	0.969634168192289	0.969634168192289	0.919749931892292	0.8948421189249591	0.9513328452934889	0.952495590233551	0.9726195722865641	0.9350815108061801	0.969634168192289
UFSP2	0.650669071598685	0.7881925097377092	0.740287446029816	0.9142918041951479	0.5067041849064821	0.42919458315266795	0.676441955309427	0.963195592644833	0.942624513102205	0.8958985800577509
UGCG	0.191644708146934	0.146557674354765	0.271462639589737	0.182631198089745	0.256207761447722	0.280220666063623	0.237443690990916	0.26709056279096105	0.358266948571762	0.235789787677246
UGDH	0.6831413077841979	0.82038615761176	0.885086506206346	0.885086506206346	0.684974222359097	0.899106275283848	0.8541175411292291	0.5518760804523051	0.854196523602715	0.885086506206346
UGDH-AS1	0.0254817509983585	0.0254817509983585	0.0254817509983585	0.0254817509983585	0.0254817509983585	0.0254817509983585	0.0254817509983585	0.0254817509983585	0.0254817509983585	0.0254817509983585
UGGT1	0.889474530741968	0.9343914183822042	0.9235315244898391	0.9244273788685071	0.985365399151389	0.845704034390993	0.9149750950431821	0.870271591490818	0.9047814160098779	0.9308938027066421
UGGT2	0.9249482592527459	0.8134813302612591	0.8909185694163739	0.9927419445211991	0.586347171172786	0.8017561486708531	0.89566162566259	0.940904110557156	0.838669098440238	0.5899130247416179
UGP2	0.111248753665911	0.314703789996735	0.100678476233341	0.179102892618459	0.17174830944262198	0.420716561779036	0.0975415660860193	0.305553956280477	0.38143554705106697	0.209831366352689
UGT1A1	0.007373568393905359	0.0926821811870442	0.0885381990668603	0.0698644733843209	0.6726931200033011	0.212102280035293	0.0974307359584006	0.12922282309702401	0.206014046328624	null
UGT1A10	0.0533613697919794	0.14323281763747198	null	0.0484405870158057	0.0496178866196884	0.391678117412909	0.15819064092511198	0.0946208871754381	0.218606651457362	null
UGT1A3	0.0263135213508253	0.0971146250200896	null	0.477670266916919	0.41283454661205105	0.21976156886121304	null	0.10346753925689099	0.116736581796351	null
UGT1A4	0.14827185943884802	0.10048092044068	null	0.0584042517387894	0.0602234175962746	0.293628232998201	0.33171134125900203	0.0039601397435058	0.121888027681657	null
UGT1A5	null	0.101757228759108	0.0188860978054341	0.0363318648402847	0.0609677768280061	0.395805942962734	0.0452111777054073	0.11097681928169699	0.147973804863927	null
UGT1A6	0.0974028680808608	0.111459756354974	0.0941959879558868	0.10980676450273401	0.0869960418381874	0.48267469056522705	0.153602596258429	0.0925658034516744	0.169847883380105	null
UGT1A7	0.20784388544627103	0.11375340405579598	0.29332767521601005	0.358305725540006	0.105716528450984	0.39973603921152	null	0.16825118103839498	0.16866978707821997	null
UGT1A8	0.40022394892012203	0.143755580276573	null	0.40148685866401596	0.0720438157251187	0.351535691862291	null	0.24188832297507898	0.20478013333262	0.19468321875739197
UGT1A9	null	0.117304250617087	null	null	0.0448916406071375	0.4390745749420829	0.31391936503532897	0.46967349420973	0.199843633744619	null
UGT2A1	0.0651959778292252	0.14769707032697502	null	null	0.10563607610519901	0.0362558247340977	0.0454432311768556	0.17408529946368698	0.161430430437641	0.0963141419719072
UGT2A2	null	null	null	null	0.0875947452112283	0.0367928128439649	null	null	0.16198723346080302	null
UGT2A3	0.346337235544414	0.414212107412983	0.40201932771992893	0.0314686642270817	0.0799720357945296	0.39834514547315797	null	0.281521802787403	0.683629389992985	0.503072684286434
UGT2B10	0.0190216766626397	0.42508209176509604	null	null	0.0298941276802443	0.0192403553793517	null	null	0.0981303447075108	0.223858194763125
UGT2B11	0.5903990596385761	0.5903990596385761	0.5903990596385761	0.5903990596385761	0.688434780528553	0.345797794404101	0.5903990596385761	0.5903990596385761	0.6522732241991899	0.5903990596385761
UGT2B15	0.0862345074413015	0.154927725700614	null	0.6252030480799139	0.33509023498409196	0.38354699537668296	null	null	0.324144082543069	0.0275578710967435
UGT2B17	null	null	null	0.0906371037144351	null	null	null	null	null	null
UGT2B28	null	null	0.519209511058236	0.8133292887626029	null	null	null	null	null	null
UGT2B4	0.0798782969649251	0.537585204266309	null	0.356096974206294	0.0180047882173906	0.12231021645980801	null	0.0938537745212649	0.103919157540935	0.0946149265409927
UGT2B7	0.9669283953894091	0.470497675159029	0.9328430714743909	0.24983014926930397	0.66178013501431	0.5448618644379369	0.9573153576609029	0.8327368818400809	0.17629461923044	0.47300768653266295
UGT3A1	0.0327720950992675	0.0893226115831708	0.378991179639519	0.6721487117346789	0.20107369959418103	0.392071684059985	null	0.570174975154008	0.162566501834236	0.6303295808838609
UGT3A2	0.20368394550907	0.324839548434183	0.602864346625365	0.606198877392053	0.41456610277043104	0.763450112227851	null	0.7738452096661371	0.559079810919326	0.390412459022346
UGT8	0.647133825392781	0.916284561057255	0.7315023148682921	0.4560811184966961	0.9125742915313481	0.850493901866685	0.724592740743058	0.48774256576510494	0.915223784614132	0.523846634479803
UHMK1	0.537730319305934	0.560454225158334	0.251757714034928	0.0853711809009337	0.0936606983505064	0.18328465982360798	0.448922669740313	0.32015860631896803	0.0967877438310522	0.50441563986694
UHRF1	0.851929190109203	0.417634035117385	0.65603955286631	0.40122362552546703	0.144495950022609	0.516590175747677	0.0533119609008	0.3539651037567961	0.6302698554909311	0.41255950348030895
UHRF1BP1	0.7583925411569391	null	0.7646468060675079	0.520359063900731	0.0726267348723223	0.28028304293086104	0.604075715499461	0.7369881319859392	0.752435247527049	0.5227611118941561
UHRF1BP1L	0.947659772801562	null	0.888551065740307	0.906284838304175	0.555705683078386	0.599890931628027	0.8255176674375508	0.890011819253702	0.80242971052745	0.915929692724661
UHRF2	0.354653544679827	0.22793679127245103	0.483830800487189	0.37645003141786104	0.6844412171581751	0.436704288397981	0.497071136661956	0.31481236438734	0.24070998267814897	0.0648726299891994
UICLM	0.26494057297774104	0.26494057297774104	0.26494057297774104	0.26494057297774104	0.26494057297774104	0.26494057297774104	0.26494057297774104	0.26494057297774104	0.26494057297774104	0.26494057297774104
UIMC1	0.912847281699225	0.9514874976995992	0.945517614379062	0.974761507205473	0.8899914976525458	0.881620223173697	0.922664781704384	0.792592912567312	0.667672700803006	0.881620223173697
ULBP1	0.10477311490208	0.0810915744665855	0.177752518366002	0.0848015200468317	0.11726911174413002	null	0.153335229142168	0.09949875110333599	0.0476597797509584	0.398996857104894
ULBP2	0.316709895824596	0.0678264872918849	0.24115561074420397	0.14416765923991598	0.0816919560724464	null	0.22337131318561	0.24785444952350302	0.0782721769588907	0.131302914623094
ULBP3	0.7604836148782521	0.668794602370023	0.62391757103886	0.675119081811996	0.800693648734956	0.629608041295665	0.6199348002990029	0.6513385760443261	0.77504658300146	0.573056352733168
ULK1	0.48123926434858	0.256687764088314	0.367876369480878	0.134187314858131	0.45295564377186404	0.37164596426970603	0.36748789743346105	0.19196512999104898	0.290096570736473	0.289485864047003
ULK2	0.078171641578275	0.137092386965464	0.0890680160550046	0.20586515079912	0.27346311841663395	0.0956014213329428	0.101249589452319	0.0863133224716968	0.0323623572590049	0.12293392882922802
ULK3	0.0159470012289866	0.307122546333438	0.0193865571143642	0.0197215678166069	0.0354152194993917	0.24894246233994	0.125201040421888	0.0848103065226334	0.0351124811440842	0.0271166453149535
ULK4	0.35680525277358294	0.0969651777892593	0.373610581959814	0.0817901682855897	0.28595238434586107	0.0451142717699228	0.33736472266696804	0.44777245370499	0.42734916380534604	0.24142546692710898
UMAD1	0.418880763450006	0.418880763450006	0.376563602769581	0.5043720578323471	0.35146532094441996	0.418880763450006	0.418880763450006	0.418880763450006	0.9023123819072401	0.418880763450006
UMOD	0.212141089451498	0.0199213793652558	0.0199540388261352	0.0201497992754819	0.278133775276815	0.0157415548048161	0.41740019946429996	0.00739568387792588	0.45302796689390795	0.0302739461431717
UMODL1	0.5685420527109439	0.22644211401098002	0.247092203303971	0.497721301412998	0.49895539560060903	0.429701776982677	0.338863798270235	0.67909122480881	0.243151645613852	0.31115563718612105
UMPS	0.34205948427529104	0.12847108723112802	0.326577570011285	0.11081212271047099	0.234980629111714	0.46442921029989503	0.16594463295471698	0.0659722092313298	0.22462539619591698	0.430932426675279
UNC119	0.17707882599311103	0.0389171252703114	0.295625479262113	0.0750093875929023	0.0221833599328866	0.10170226392686801	0.189147569737202	0.21386807407350197	0.0826502850178088	0.0389171252703114
UNC119B	0.0390851240107376	0.02368395957185	0.019285276882038002	0.0833302358716159	0.0630600435472394	0.02368395957185	0.0115207823447074	0.0323802944894574	0.00644463849442789	0.02368395957185
UNC13A	0.569000936712697	0.0637364438485929	0.0152789066516175	0.0165979357182058	0.621683354546293	0.36550458445983003	0.0150641242271627	0.0129645174818733	0.269613350729818	0.28487816193757204
UNC13B	0.114510955904231	0.212308874725472	0.120825415563509	0.81447621544625	0.191752418830471	0.198792747061827	0.105628702934087	0.40690230471637895	0.03097717816107	0.359836923727002
UNC13C	0.0851014285738411	0.12080676269984698	0.852948531629636	0.25276364220140496	0.42337429735928006	0.240219086119242	null	null	0.226689249396081	null
UNC13D	0.689046010660474	0.775768513491782	0.601018775202243	0.41734122158983605	0.3760224041833711	0.561793334871137	0.596313649243038	0.420139833682755	0.62558235603197	0.27616766001817605
UNC45A	0.52485458622434	0.437827332941365	0.739586745205616	0.3906252266403571	0.594568343030847	0.7642891874370891	0.520533813869271	0.27630185900735604	0.8177004451262421	0.437827332941365
UNC45B	0.143326387830512	null	0.37735041119793394	0.0282094881429603	0.0440685591360941	0.44248560399095	0.37665048852679706	0.0338174960398936	0.23513050792299803	0.5270316938342879
UNC50	0.7660297633484661	0.168462749363022	0.484942256229049	0.740538649630997	0.4309932546491311	0.63607985615709	0.637972361530651	0.653171114886168	0.28930573268686605	0.9235165756051721
UNC5A	0.636459833890055	0.6008403456496729	0.21125920229162498	0.514516656591024	0.471525666240563	0.22324278125700303	0.222321229259714	0.554273519797384	0.878614204858331	0.30624363970064006
UNC5B	0.657948647235556	0.52704871243323	0.45004834701443797	0.629092779862692	0.543819671071293	0.623461827013226	0.48905291346259006	0.9312445457196291	0.776543321995932	0.63319477765038
UNC5C	0.38619717940552795	0.88506987268706	0.554320417206296	0.833385954314425	0.252500694586359	0.6655798414294161	0.554341814512621	0.509251479318163	0.524245174162765	null
UNC5CL	0.708405943140731	0.7388641232850508	0.46592534556815507	0.28810616689456997	0.5518733862731889	0.6696827858191701	0.6696827858191701	0.6696827858191701	0.602521052953165	0.6696827858191701
UNC5D	0.520278112109596	0.732796298402873	0.737855856358158	0.8737186884287529	0.6082780170937869	0.8081824189685899	0.6993983884547299	0.5116134056393761	0.49456233584215703	0.8901887884391619
UNC79	0.25350450855675305	0.11039465031150998	null	0.357667945009145	0.303700201890954	null	null	null	0.1401022980161	0.250985080030188
UNC80	0.976880586385609	0.7909124809792749	0.850484078779046	0.748467687484105	0.901602587071376	0.832117523724373	0.8519045452925781	0.7359330787751039	0.796212471486762	0.8940257231832901
UNC93A	0.8920510579778179	0.9338948366984899	0.656105656353168	0.5906680229206379	0.9369580452867429	0.6618368579876021	0.989473653006843	0.7863700339055121	0.6121293799362371	0.767250714421552
UNC93B1	0.9258608576479201	0.9763269547958191	0.6189850395851519	0.8820144574379221	0.926865443606111	0.8095545380216921	0.6030095420010649	0.834037273500137	0.9521881631059399	0.8566747929338699
UNCX	0.681082496238565	0.591733303987566	0.7042799403544459	0.845847922128276	0.44888812113862	0.38493639828946097	0.7550958499863879	0.772353252676917	0.335975348025224	0.825856705928146
UNG	0.17130357695575799	0.15786434987196601	0.139739592645762	0.243093329476641	0.711323259133831	0.429137633979882	0.14208675916163901	0.28083851467168397	0.0469094516024734	0.302712880401748
UNK	0.0375367081795928	0.18620434264833602	0.384860599397265	0.30438562966093896	0.27767321224205604	0.118496480543151	0.7261728397270579	0.8596000029135931	0.0745464695940252	0.118496480543151
UNKL	0.658771702579554	0.8553433440288181	0.660029195956413	0.494414512031039	0.7771237617075029	0.965827683104858	0.8154862596071241	0.715216771471585	0.803403106833431	0.852960461094014
UPB1	0.62291813420461	0.613728999358088	0.6736007208053348	0.6304588885091059	0.529998141944019	0.21096091336145603	0.629218689778346	0.727009262225948	0.641483852475521	0.656838509926298
UPF1	0.31171341497965305	0.5772208750473621	0.5685152579099539	0.6299703816110099	0.488387638159191	0.477948303012448	0.816142824559692	0.8060216852276351	0.7324229727428471	0.8324995917956031
UPF2	0.9475151060375681	0.7143290612655858	0.6686301822934211	0.565757719723691	0.515564795344641	0.8814620883574471	0.7231654279679841	0.7767645897864699	0.571988896828954	0.569362966880746
UPF3A	0.21864411333661501	0.0875130335738485	0.207347782204978	0.11527740553198401	0.316068385914638	0.33831698420833095	0.22256674174382501	0.14452036132465	0.25186254811839004	0.127791822900577
UPK1A	0.7713699571974041	0.8687208942676	null	0.7639388849687361	0.371638466695254	0.7269327949238259	0.8797209407771899	0.118537191336314	0.459656356293239	0.47095562642611294
UPK1B	0.21972397394533702	0.0918065183616517	0.33246404523859496	0.169424063007692	0.0981159108218189	0.407562634541767	0.33153672607859497	0.332963298960763	0.361631925806952	null
UPK2	0.430018508523068	0.8010672557219221	0.896991656232446	0.9693464090845841	0.809739823297333	null	null	null	0.874669613353607	0.9542467988851491
UPK3A	0.42968928284930696	0.21699635976918102	0.559449564650598	0.293704632982681	0.5642600216998679	0.485037447004372	0.559629824052635	0.33888532443430797	0.49949137984011405	0.257083618801934
UPK3B	0.715895551519446	0.68637711529219	0.670233018744661	0.745677982526228	0.617523904682951	0.68637711529219	0.68637711529219	0.68637711529219	0.453243013815668	0.754185614693338
UPK3BL1	null	null	null	0.484580362163599	0.678099334290403	null	null	null	0.35263105044279297	null
UPP1	0.14451827927056898	0.219785765120268	0.161825439462884	0.32281304475296096	0.0104309114259354	0.111590275677208	0.144809744309494	0.180811561735404	0.21403782145564898	0.41928898673349396
UPP2	0.881902840626789	0.767423265530423	0.928225784247766	0.9392055177779	0.898493191679288	0.888450771984884	null	0.973848997420093	0.292706412279236	0.969754711295631
UQCC1	0.0577934332092762	0.0212143174841417	0.0035429805813303296	0.010076263023113001	0.00339204401558727	0.0287919527704288	0.007002685363158971	0.0047616786887018205	0.008507986847934159	0.0011194905995883
UQCC2	0.0515714742723795	0.19627692099837102	0.0376097797914917	0.0498803690742051	0.18984083519812603	0.19627692099837102	0.033698805998896	0.0533123592674047	0.15005557467038	0.120677988807806
UQCC3	0.6550479478854351	0.554574555517958	0.39700099015074397	0.39700099015074397	0.7169746643586701	0.39700099015074397	0.840799430791373	0.783158823026256	0.39700099015074397	0.39700099015074397
UQCR10	0.976465776359135	0.494344437778185	0.7517448976187819	0.416928931637416	0.287341560466955	0.7517448976187819	0.9638516998823421	0.32410583291969797	0.7517448976187819	0.7517448976187819
UQCR11	0.890852108846923	0.7739723863918699	0.7262884343458159	0.8762658586948499	0.48813841338095293	0.7739723863918699	0.7739723863918699	0.716655613364342	0.7739723863918699	0.9216005519711059
UQCRB	0.00488517008260554	0.165686379754241	0.016366237011458	0.114800785579726	0.0151787851646022	0.0548787381612673	0.0572268011670013	0.20696598062220498	0.0548787381612673	0.0548787381612673
UQCRC1	0.138566598374318	0.27935052827345	0.189367076166888	0.150969077890913	0.243058400210904	0.778218709799813	0.185498865999024	0.105626485063402	0.613879543278168	0.272622562503341
UQCRC2	0.293641093628297	0.48006196305406196	0.5067975548004999	0.5067975548004999	0.686540309149919	0.5067975548004999	0.5067975548004999	0.5067975548004999	0.556369053349585	0.11072174131009
UQCRFS1	0.267479742125339	0.472715292805711	0.247352802466503	0.501641105881734	0.23387230009816104	0.26014059496847397	0.172086600315487	0.508651075854984	0.35767971699097106	0.26014059496847397
UQCRH	0.9709357056328342	0.9706231863411371	0.824259571934549	0.824259571934549	0.670892715903831	0.824259571934549	0.7746659789305942	0.6430106196350911	0.824259571934549	0.824259571934549
UQCRHL	0.686787918327582	0.8307062535779729	0.537358250120398	0.940305521403303	0.9430648784228169	0.854181285801956	0.537472042290371	0.6038121105058829	0.9238218657158391	0.891850339189818
UQCRQ	0.0511034323705406	0.0135697890367656	0.00335457254601388	0.00335457254601388	0.0114529062740646	0.0100301578618196	0.0230941313418603	0.0018976300530941397	0.0157931961781832	0.00335457254601388
URAD	0.10072233895280801	0.263205717232731	0.569894941396336	0.721661720936979	0.132284109842861	null	0.570302884042472	0.668770120317568	0.27128808245119396	null
URB1	0.5352202026858061	0.790645240885716	0.8777593737533019	0.37562935174823503	0.5722462093096329	0.604278492110072	0.919946802544675	0.830885869940715	0.423185286100209	0.790645240885716
URB2	0.44906278661512206	0.78180796246478	0.7077294753846809	0.315788574841643	0.638807441364275	0.777828848431988	0.34222770757254695	0.576975274552869	0.7596621786442141	0.562781859466905
URGCP	0.9680721492339841	0.8630616407683539	0.609400140118891	0.895395814671536	0.9761588128473709	0.8630616407683539	0.7899352369481991	0.8057881385384879	0.9194679279163129	0.8630616407683539
URGCP-MRPS24	null	0.8050770208790159	null	0.7602039099182349	0.9905370319949091	0.910969739170028	null	null	0.9620475931072521	null
URI1	0.9900606403381851	0.5636612201828871	0.33339928694030396	0.85302188379512	0.729430206774054	0.6716412385409489	0.6716412385409489	0.900011762734295	0.32017624253153004	0.22756316344962002
URM1	0.526959627681323	0.528850068080744	0.26623199001077497	0.527677191855813	0.7849847485537199	0.571596882357689	0.28845182947623	0.353225739244483	0.528850068080744	0.361021703785543
UROC1	0.07587913634645099	0.38962026628762103	null	null	0.120344824026199	0.7769887276201201	null	0.167071892043867	0.349756501810226	0.24416763741926603
UROD	0.0597571712199245	0.29481577694420696	0.17069185617261498	0.0635691943778131	0.046471014431397	0.0469797649214686	0.208492264495585	0.20352708658104102	0.183731840911129	0.0867240339245284
UROS	0.42877536623283297	0.6607597353407829	0.446263205311095	0.289540022564529	0.736472044703984	0.829236109992705	0.41200588236603297	0.7198677466794979	0.543304258016151	0.7594650854722421
USB1	0.30613077131307104	0.585517047916946	0.22253670291361202	0.163914990933867	0.9006533118403521	0.38112875486653003	0.274664184269788	0.180555293857774	0.38112875486653003	0.38112875486653003
USE1	0.7105255241315259	0.772470600959814	0.621212633448023	0.0298181084110428	0.46686331269397496	0.7283436416346041	0.62157126926909	0.0597582670674111	0.846638289346916	0.7283436416346041
USF1	0.0716066096331851	0.0648595216469557	0.20297805034692998	0.00824153557363895	0.0304692576498187	0.0648595216469557	0.16378364864533201	0.00419865192075161	0.0309818049356819	0.0648595216469557
USF2	0.9520469858878531	0.540489145848854	0.292081970603722	0.371724030417322	0.5201261739226379	0.54202846203723	0.262346909309509	0.480246710211632	0.11479277404147198	0.540489145848854
USF3	0.129316958182892	0.6267075538506589	0.153179082570783	0.0469432383490071	0.356611561770522	0.47172534869151506	0.118811867563951	0.27597159901296003	0.408687216788125	0.47661007623691104
USH1C	0.9459295491378191	0.94132683899413	0.9888285323503129	0.663012559062596	0.995339519071824	null	null	0.870683503840698	0.8014581053177479	0.678558251253892
USH1G	0.8696432347371909	0.480885727577954	0.513436355267781	0.857826171060287	0.7576531169378191	null	0.517088526980777	0.8234392687090419	0.6886202864401071	0.8647894652838031
USH2A	0.750257147512355	0.6975031804263161	null	0.0912361811510236	0.202000134214314	0.0382870881242206	0.6701891384223531	0.590497464892814	0.24969703253293	0.35186826126826704
USHBP1	0.47557381257457004	0.300806669747247	0.300806669747247	0.300806669747247	0.546534407214546	0.300806669747247	0.21900251369173396	0.23529285245885603	0.30321333206123696	0.300806669747247
USO1	0.49005673686443396	0.315011945308659	0.7205611737229979	0.719055343751131	0.567852011375607	0.5450713310097779	0.6753767025393261	0.701018023472936	0.5973852463515721	0.616724964702991
USP1	0.7153095867528829	0.768027796848144	0.9157442912662059	0.9154416731376991	0.9457494204530649	0.9193511033271671	0.9052536391234609	0.94850611987123	0.6906230845018131	0.8889013134161371
USP10	0.706873219543768	0.8491448445731351	0.391027234312573	0.563455027002861	0.582096103389947	0.49838806398271895	0.48350975354687603	0.831617297244111	0.401328066567715	0.7978676806859301
USP12	0.345945036003275	0.600626863243981	0.55247887997785	0.39016067099286994	0.43099270973012604	0.482215570215265	0.7052896100771079	0.520227222521352	0.757121832553356	0.7251807845813091
USP13	0.471269126453365	0.583179884438462	0.496681425445622	0.609512703808705	0.339777496127996	0.199043231544621	0.47571615693252295	0.47571615693252295	0.38861452993930495	0.44644915025762
USP14	0.5541284730137429	0.163722276335847	0.527821379220577	0.22476106074569396	0.14986243115888298	0.163722276335847	0.527906233814864	0.0976213192077587	0.129068539694741	0.214867887790476
USP15	0.302219860058019	0.400218342013029	0.49921172795753005	0.238717901257557	0.0789094256985062	0.0539036955419921	0.259512305373478	0.334661133724735	0.28301778345400397	0.23349906490294
USP16	0.327359629074112	0.20265521255858399	0.16214220172801097	0.0972806269180937	0.23967124277477697	0.172273535398137	0.106028571236951	0.44319834741163894	0.0634674275254122	0.172273535398137
USP18	0.379841441428972	0.8348476081118409	0.542373647357157	0.39394590745219393	0.689432167907355	0.734202638994696	0.529667935816769	0.37623653008065405	0.5169358237225371	0.6275073655324449
USP19	0.42694878444264395	0.33178638449381104	0.6972315665665311	0.749242552972137	0.492858697910777	0.533071965815761	0.7026096115441031	0.745009647053601	0.539206776770175	0.533071965815761
USP2	0.519177356743413	0.0637857918646584	0.48572925793832705	0.770536491806256	0.8672023085374141	null	0.553542281890098	0.497957178009476	0.8042489096429899	null
USP20	0.48535755280011994	0.36656102971331894	0.626698216719668	0.525937087061331	0.254117437386266	0.203889859397728	0.230208964859142	0.5178437681303341	0.7923982497109979	0.232508484631955
USP21	0.549561993968554	0.338043210089265	0.377174979539286	0.25646823357781195	0.6984887392376861	0.338043210089265	0.6466757993694411	0.86609860162047	0.277612779419048	0.338043210089265
USP22	0.11509344308870599	0.230335442725267	0.62647198903707	0.260678150417453	7.301718683495191e-05	0.230335442725267	0.626845084374619	0.0949286333787069	0.0399779367575584	0.0897326408671699
USP24	0.7551586388668391	0.767924312778545	0.8629209317524591	0.9732308457301422	0.6015894734245649	0.5528494452972921	0.877782903938252	0.914815878586751	0.7656806386563442	0.6266401160876031
USP25	0.0163839632907752	0.27090514865344	0.0122840609814899	0.306083251629529	0.0698884486256333	0.32493165092101695	0.0130363573433119	0.13222120321067402	0.0536143071515887	0.151564352832587
USP28	0.8731317548065219	0.40684198130202504	0.676171419183653	0.608548785900766	0.39880139152373106	0.522894279639309	0.6766730178307161	0.584214644349104	0.47164002425715795	0.748391187926785
USP29	0.5961084001708891	0.524285991424998	null	0.5786073300128239	0.36572842551452706	0.71498853247742	0.5825573425709549	null	0.297064328735777	0.8753817093730519
USP3	0.781054416071943	0.5855033921519809	0.377334988076872	0.434793365031048	0.877491123690945	0.5305155237865129	0.78505009129879	0.7335224972769571	0.434964355571672	0.395426076032817
USP3-AS1	0.6176450467486789	0.6176450467486789	0.6176450467486789	0.6176450467486789	0.6176450467486789	0.6176450467486789	0.6176450467486789	0.6176450467486789	0.6176450467486789	0.6176450467486789
USP30	0.556180555032727	0.4445151574204121	0.62743454879154	0.615695639492178	0.658082088536976	0.4445151574204121	0.656258134181541	0.537420217777179	0.15108522322086998	0.733310065638897
USP30-AS1	0.0780169994027002	0.0780169994027002	0.0780169994027002	0.0780169994027002	0.0780169994027002	0.0780169994027002	0.0780169994027002	0.0780169994027002	0.0780169994027002	0.0780169994027002
USP31	0.9047319256212499	0.814726844122399	0.8423286940455741	0.976925144795002	0.881324681430708	0.90797041157568	0.8455170667805849	0.9422608034437842	0.9451596946915128	0.9773624536447639
USP32	0.0640040151834931	0.0282377331986952	0.0573709300972392	0.128341162439534	0.0319802752532355	0.383670844161472	0.0565616602341706	0.0346654131792862	0.169444346426236	0.149375908083419
USP33	0.4237984797452679	0.553612662422063	0.24886422250956503	0.354660469154984	0.334191829318099	0.14421873081956302	0.17009298259903402	0.215516190394019	0.45078475016503006	0.248163516992525
USP34	0.612386466949481	0.135520314678592	0.0794148859450889	0.143411768893764	0.317166530546301	0.29858510948945	0.176903370021119	0.254648163044891	0.380865744816259	0.501652675401262
USP34-DT	0.5917711174499201	0.5917711174499201	0.5917711174499201	0.5917711174499201	0.5917711174499201	0.5917711174499201	0.5917711174499201	0.5917711174499201	0.5917711174499201	0.5917711174499201
USP35	0.800661647123105	0.9656066839892091	0.7250876815854549	0.878770188304923	0.9351042108086179	0.9656066839892091	0.670843213577069	0.874008061828475	0.9643935136247759	0.841539645383372
USP36	0.800834957036577	0.800834957036577	0.7992982476938041	0.638539850124848	0.36426009008075105	0.723432794398547	0.800834957036577	0.800834957036577	0.7976102837281629	0.800834957036577
USP37	0.6805860995148248	0.85517535673314	0.936370566466729	0.841128840508169	0.5357213759393211	0.85517535673314	0.8587623051920609	0.893156047932792	0.800209732574851	0.854630505165256
USP38	0.649874235631818	0.354430249191927	0.45714210582245396	0.54760087022919	0.876513928586343	0.9620772563769441	0.5369439710564461	0.604728591077823	0.986025376935713	0.95264534669449
USP39	0.6765435263588859	0.5577726051926309	0.932249962460897	0.994821323408708	0.28181795153510497	0.7564048503651941	0.601594373305781	0.7861453663730871	0.549130840855051	0.9521487686735579
USP4	0.0173735278379289	0.0917859159114192	0.115262365433725	0.118680987468865	0.0506243595216037	0.10144767774060301	0.143734739640857	0.392595284352815	0.537355443820507	0.24407566224291702
USP40	0.9157870375806579	0.615616917436267	0.751127003220395	0.7522036076015881	0.916588046338138	0.59952606226948	0.758508459018092	0.566222538027342	0.7263334744466309	0.8470539327690749
USP42	0.13350705649646902	0.152103399775491	0.0686704342386898	0.099460756095885	0.24726295560914102	0.131515860166922	0.131515860166922	0.131515860166922	0.0620051894313181	0.0398223864060121
USP43	0.0924299938892984	0.12014972747650599	0.16550247063394	0.23872537005105898	0.21282401575384602	0.16550247063394	0.170638757807363	0.32890903739350896	0.44792675436077706	0.35875507922148203
USP44	0.44234052090268894	0.6994177024956271	0.721419763326492	0.39087624815624394	0.260912902862367	0.14625895463256303	0.7357122933863429	0.37618280844426605	0.16142196017875102	0.30961424386567404
USP45	0.5842515179052901	0.7324571287043671	0.8965115214803872	0.743609199751172	0.6588516240904	0.683141521883225	0.7324571287043671	0.543440243770731	0.762473135296134	0.7324571287043671
USP46	0.734210870907249	0.253689814813437	0.357997962741585	0.48914316915141604	0.803170024113367	0.506212624075167	0.360182425430993	0.607248774158589	0.7656048037965721	0.5986028781500811
USP47	0.905830590169418	0.9915671082564069	0.9638467747779742	0.99577548617926	0.982132321320075	0.9728182778427241	0.9733010295891149	0.960749814454588	0.9914038891996599	0.9930038443820491
USP48	0.7344534092366999	0.3830560651796339	0.324097166601092	0.6833016209184681	0.8605611777422411	0.5797902808066341	0.5541677133603531	0.5635015676621851	0.554930932950416	0.824433017801565
USP49	0.7472067076812721	0.8370485534302979	0.7122799541027571	0.68182750527961	0.539680401423851	0.8370485534302979	0.8370485534302979	0.784361934044584	0.347290591240701	0.721593595204287
USP5	0.11489808847280301	0.38312739656067996	0.38312739656067996	0.38312739656067996	0.5374593808053111	0.456964426661508	0.602879478951865	0.209004459998953	0.237867360696714	0.38312739656067996
USP50	0.979152719641518	0.963245223945155	0.963245223945155	0.963245223945155	0.98692789853183	0.9591906400096609	0.963245223945155	0.9750545316067479	0.904880704867527	0.8268915015106579
USP53	0.79225843166618	0.919221334511879	0.401399428279629	0.49949795389637996	0.28606260387134397	0.5635869105299011	0.683875352658451	0.484466782446858	0.492484635984981	0.514944608067859
USP54	0.464989298100086	0.8720281895896651	0.704851892829774	0.777937849637524	0.9638100745484771	0.8544175994278459	0.5190502766178821	0.7749978652563779	0.582568044388454	0.8720281895896651
USP6	0.669419082850141	0.8252342715219849	0.425157661868164	0.49690152085015	0.6739004853835151	0.730089671790832	0.667097477610615	0.6079954628201241	0.074429585269332	0.581173951482294
USP6NL	0.8100501076113761	0.575376922665206	0.8464585730648729	0.8056564209227299	0.917992670174152	0.8370224844593671	0.8370224844593671	0.5671243766628721	0.7062776875964542	0.8370224844593671
USP7	0.267372482549439	0.290531197870431	0.0294688393118346	0.139584182486418	0.0764340658697691	0.132517859013296	0.41037707110094	0.162298607271428	0.48144486852102397	0.132517859013296
USP8	0.912109205007172	0.9639798787730491	0.7249809288063559	0.9310057557047181	0.9784669731336899	0.9639798787730491	0.8535990782543441	0.906695252955513	0.989025689770453	0.9859085733990179
USPL1	0.134548484610745	0.19848856797351103	0.302845845071151	0.110884086888931	0.44716071464802504	0.179582237472155	0.28895602105013696	0.5152191357079879	0.47858278980147206	0.10158762535703099
UST	0.9997082610755451	0.9995096965883571	0.915556197821307	0.9649408634763509	0.9429973925566959	0.998568719094934	0.8987100678450671	0.9593634103708629	0.994795024314777	0.990866307674148
UTF1	0.16970723337070598	0.22465004350535103	0.158528222097988	0.193347907494958	0.23115218868354898	null	0.4503891912460539	0.20597252529139198	0.470592021115743	0.23025924416024104
UTP11	0.646790718001958	0.813070203617578	0.891660524583087	0.42469837384232106	0.242272876269122	0.8269104603130061	0.6633250219725079	0.6633250219725079	0.7044221493356991	0.51713314164674
UTP14C	0.654070300453447	0.9056523783791051	0.827280684492367	0.7023397639692349	0.9197104946493649	0.812082135772398	0.827280684492367	0.827280684492367	0.8521960840037329	0.827280684492367
UTP15	0.323553684994622	0.271513693567392	0.48458748454379796	0.613994585803707	0.399480458327925	0.300879434443475	0.478263347922438	0.5927693035726179	0.29800043017871397	0.300879434443475
UTP18	0.718526107367692	0.596219596701291	0.6355323684432249	0.5309133624652729	0.9075024379109781	0.891185079950667	0.851229349455078	0.643930305628986	0.302746534974154	0.636878213563731
UTP20	0.908731930635948	0.331588977243068	0.87518218006047	0.7786166954267549	0.8255878879252049	0.0713242429782443	0.875903960574374	0.674416924248151	0.4119596958652879	0.687756742899888
UTP23	0.0694395201644238	0.284088769196597	0.48014922958047396	0.312421644986201	0.123572295955666	0.284088769196597	0.372045506005817	0.0924518454848642	0.43391893799019604	0.284088769196597
UTP25	0.46069646145629495	0.49965792868809605	0.209636568900514	0.209636568900514	0.31805990674119705	0.30700630131136303	0.306272405302935	0.0862652053888029	0.0849661477897588	0.21219373711526998
UTP3	0.12060543993300099	0.12965732170141	0.120770106510731	0.0811405098632264	0.0893339146283046	0.0698495012735482	0.12005267499283301	0.20981440788285502	0.0756028392433292	0.198184354363084
UTP4	0.7054270044774	0.417879942401739	0.8456588522413071	0.9398242344708571	0.922424995431999	0.7739276388214108	0.8316460272019569	0.7869249876764101	0.859345837532127	0.7739276388214108
UTP6	0.31594934309415995	0.826225369520651	0.7708631280109179	0.8157714748812701	0.8164995303623491	0.709140986290616	0.8834371765464399	0.625969959134545	0.463301531862228	0.7987628615235899
UTRN	0.865066056097573	0.8179126047684692	0.30462631219217	0.38770401544462	0.572791437124955	0.713769133357711	0.29673192240109003	0.24882104755465698	0.58378960265518	0.7439817844517841
UTS2	0.727568877442375	null	0.0443456383615044	0.7653520169731111	0.849103822389796	null	0.9728878678444859	0.895448238761124	0.9702213429326971	0.941498694403582
UTS2B	0.10969360830877099	0.173539723542691	0.218834566734516	0.266738984534098	null	0.0536113383646823	0.0683618391146212	0.294661053928293	0.00270400041014696	null
UTS2R	0.278587933373521	0.161731382096627	0.278587933373521	0.491970672509228	0.19328938146529898	0.278587933373521	0.278587933373521	0.18138715286732898	0.252429676014592	0.25841438947929996
UVRAG	0.00437682714311511	0.00122782235306026	0.035642456990262	0.00663265231251716	0.0406126057156124	0.0102025928451083	0.0283184129276456	0.0586551442221874	0.0058210237854104	0.0102025928451083
UVSSA	0.28239304842408697	0.0845560386065748	0.509720223341895	0.26080943785527	0.23755882828297303	0.096027428844438	0.0394831277852536	0.0950919748493045	0.14993927710247199	0.142367852143546
UXS1	0.8654080991652021	0.776299986599878	0.8490823527060292	0.7832177676458791	0.962030152500547	0.797739131225478	0.852110538745451	0.7511845094436851	0.9200926574341171	0.727222785166051
VAC14	0.7491469115968341	0.6379288683370781	0.49134282841051896	0.5181308691999089	0.213790246863926	0.7510478732133521	0.514660392853984	0.324518776722469	0.6072568984661129	0.650698919862355
VAC14-AS1	0.11450956225686601	0.11450956225686601	0.11450956225686601	0.11450956225686601	0.11450956225686601	0.11450956225686601	0.11450956225686601	0.11450956225686601	0.11450956225686601	0.11450956225686601
VAMP1	0.9949047530733129	0.9946656358807869	0.97366457366286	0.8830781683293291	0.887080232535027	0.9833197170816271	0.9683715463879359	0.9633588790041159	0.9045622888097729	0.994554860728325
VAMP2	0.9519188216850659	0.615190211454102	0.615190211454102	0.615190211454102	0.546587458214006	0.615190211454102	0.9449876597649599	0.7770619742582859	0.8468510116993191	0.689935036250013
VAMP3	0.310069758787641	0.4937051590772121	0.736918561971962	0.795329975677299	0.586565060790732	0.539148953126321	0.77014815069454	0.7846036079870179	0.534315461493714	0.656162815570181
VAMP4	0.105576742609633	0.12323472014659499	0.256721123548405	0.00573224754270474	0.162972580975355	0.091793419764571	0.260763192708647	0.0051741131821533	0.091793419764571	0.306704293598162
VAMP5	0.742433542978606	0.55937514918949	0.43465942964831894	0.7789892976513321	0.679501492713625	0.43465942964831894	0.275296589956889	0.732397296437394	0.21825629038882502	0.715923130009211
VAMP8	0.34604294793417106	0.5945145282474991	0.45756848915262	0.41236741473170707	0.5093167201489279	0.28514999053011797	0.35975683828904204	0.32368357920559804	0.28514999053011797	0.47600356069909294
VANGL1	0.376448486844228	0.638819306792152	0.889046757542945	0.9761415166143599	0.8990710125745269	0.664805707227911	0.8521046263687528	0.9515061881774008	0.9881109607674691	0.8705063161474991
VANGL2	0.8429845815612191	0.981193276734095	0.960354054581932	0.8972440478145508	0.99478764107102	0.973461801130451	0.9455359083958129	0.9639675301481969	0.753858433052765	0.9028290919727511
VAPA	0.607742896282583	0.297416773043162	0.29899898702015304	0.43338732195603297	0.233261210078103	0.3990189509588	0.31681775734722195	0.537008250863032	0.43905441003521	0.3552032558723979
VAPB	0.562021444985751	0.8472342093183359	0.85678818649962	0.9411212721152941	0.457054773561704	0.7284857905505441	0.8530114658409891	0.8199904665192759	0.644421297696482	0.7515580898936259
VARS1	0.372987346317276	0.372987346317276	0.372987346317276	0.372987346317276	0.372987346317276	0.372987346317276	0.372987346317276	0.372987346317276	0.372987346317276	0.372987346317276
VARS2	0.562231409546669	0.365393032777151	0.254424610163425	0.210845715628196	0.37853189205064197	0.47807294269836603	0.331924073459859	0.331924073459859	0.30037040682754496	0.331924073459859
VASH1	0.24158119099752698	0.459673909352644	0.598984894265313	0.240835654323693	0.29094211473991	0.459673909352644	0.562682311297635	0.580013511770578	0.17206976995324302	0.573772266229688
VASH1-AS1	0.31562078616831607	0.31562078616831607	0.31562078616831607	0.31562078616831607	0.31562078616831607	0.31562078616831607	0.31562078616831607	0.31562078616831607	0.31562078616831607	0.31562078616831607
VASH2	0.4696851263008	0.43208639538562	0.595151709911353	0.7522131448549471	0.598371770703397	0.641646709814807	0.595653705616274	0.63702302986164	0.6945050174009051	0.36434527093962
VASN	0.9581605815251809	0.671426306322729	0.9096879093611321	0.679346650514815	0.7743810883474879	0.6750867126603121	0.671426306322729	0.671426306322729	0.658329059318997	0.671426306322729
VASP	0.144351697593819	0.20681404317192897	0.142345953507551	0.102751643742416	0.39295852521443797	0.302953447670138	0.12459683066087801	0.137092426326001	0.15747672407142901	0.30876791377794
VAT1	0.783106485890984	0.879524692177638	0.641420402624062	0.802885579639482	0.550435339804586	0.6732020635649011	0.545524802693923	0.6065655149737671	0.42336501816411704	0.786114386480225
VAT1L	0.7079056626712121	0.3694980074306	0.5407277817910721	0.25482385814699	0.0206027312099941	null	0.455352124598028	0.8671790680582621	0.631569549760547	0.255164741724354
VAV1	0.491720536008119	0.37703092339445204	0.553667367259811	0.6578768149618119	0.400725267847931	0.28693287181676397	0.534554292667786	0.755917258060291	0.8116536969835431	0.7239097619833229
VAV2	0.506851217607462	0.7958907337649359	0.7542828409176241	0.8744683879129119	0.673367417693803	0.825999653999705	0.9658921476935971	0.9169487230332092	0.56527734084673	0.8392775886787741
VAV3	0.7228789906619559	0.886604624599109	0.94901504768905	0.853307863097547	0.580463824264459	0.767273405563241	0.935219575783462	0.67915651007052	0.8020222745977159	0.848582820070581
VAX1	0.99573826908942	0.9658785192251469	0.992480760181499	0.908204432272933	0.9739846663404329	0.9856904278537908	0.9840791408703791	0.9588186892262199	0.93220682005758	0.907822561074208
VAX2	0.00162684901052694	null	1.3448301318983e-05	0.000299271605713764	0.0471788741825447	0.0332560498013818	1.20521539678724e-05	0.000192177966811982	0.0318143556232785	0.0280648786010121
VCAM1	0.9894869689428472	0.9913970490078672	0.9090412034693649	0.977649213670514	0.7314748153299159	null	0.72738913543412	0.7577331693021802	0.930900699896539	0.755948449335885
VCAN	0.0649430644812411	0.312597607066638	0.0137513887737992	0.0140981517624161	0.065495193111349	0.0748756369850867	0.281687192738743	0.0778226497552528	0.0109477110838631	0.0337970997067967
VCL	0.0197679683821385	0.0385526139209435	0.25058307278687103	0.14787297739366598	0.0385774423152255	0.049724932744156	0.0398958802362407	0.17258192235859	0.0606062687144746	0.33545532376640597
VCP	0.159045841836298	0.424875610894745	0.327112685083367	0.158910254214546	0.595234744153132	0.35341953614722105	0.26590462042584	0.155534267853953	0.219189076778641	0.23994712152526104
VCPIP1	0.20742594057425898	0.0755893370694374	0.0727845486085426	0.0727845486085426	0.0221849505373653	0.0727845486085426	0.0263303219624816	0.0559392477513714	0.0515107359760908	0.130532781064099
VCPKMT	0.8189453348740869	0.7503649426605721	0.9268900052734509	0.8364417973598531	0.9444006058935469	0.8276420671665391	0.821110224941843	0.909322008879506	0.9350897795284558	0.8276420671665391
VDAC1	0.7957126204407808	0.8873411247674989	0.8288955742328291	0.971884812656953	0.888355643502301	0.929324791263686	0.8350743329910749	0.9854049679980109	0.733352265861986	0.882134696737126
VDAC2	0.505824039952303	0.06318593491802299	0.39089374590790704	0.48270989657472996	0.0487286325097666	0.212182266093796	0.39056890649552295	0.492873075525109	0.0217230968547081	0.342502003041399
VDAC3	0.21546431981455497	0.352918537420699	0.295287617511935	0.295287617511935	0.41387218577395296	0.295287617511935	0.218176352434667	0.22879474450629603	0.266281914489042	0.473584459479452
VDR	0.648247937704647	0.311437707806607	0.21205661816176397	0.835765792347717	0.0608750472548339	0.0576607598415128	0.317677791085477	0.602955247570072	0.264159737057942	0.596145813523896
VEGFA	0.47721122342904204	0.146862057795335	0.0503567180128311	0.0452783437937433	0.101458499742947	0.11838201866821499	0.0653662639447464	0.297629275308412	0.28667278525016	0.761319989781165
VEGFB	0.39243244596560906	0.850689374864287	0.736339242055693	0.736339242055693	0.5380748152417439	0.736339242055693	0.332789305494461	0.479093430551676	0.275729307946935	0.736339242055693
VEGFC	0.73761005064036	null	0.447396950825204	0.619144672671787	0.7362864184776279	null	0.295055184461598	0.561606208016387	0.6311290908413929	0.7642005439555649
VENTX	0.152127755178746	0.12729114536098401	0.222361843659586	0.27444027786735503	0.0269801713004425	0.421089106688741	0.143583882905435	0.100825517869216	0.56382499042741	0.22509449793089104
VEPH1	0.203374941837673	0.43503489294278497	0.516487034907848	0.268171187308875	0.4542543085054149	0.21351858762717899	0.354121873429415	0.47843013993354405	0.739928412278672	0.860224366330484
VEZF1	0.660347682729139	0.8934041978244069	0.910716616293629	0.43632532305918703	0.3607713460887971	0.6587273132087099	0.8234390579208221	0.7454812250649251	0.793899750447315	0.6587273132087099
VEZT	0.529882303783818	0.0376487089130349	0.171032171759725	0.178108122822832	0.302147905712841	0.315014850591829	0.7529481852498271	0.34217276709169897	0.192994297597064	0.273851624503351
VGF	0.00373131045511321	0.581102846111363	3.69587253279438e-05	0.127691999168175	0.818312879267615	0.446896887199105	0.00463596441321777	0.25444725367688703	0.648574322520991	0.387876904631382
VGLL2	0.70068654513366	0.8022914204391078	0.839043158222865	0.329520816756398	0.387417567868661	null	0.901844612608495	0.795773907889085	0.526404475289298	0.870444425992301
VGLL3	0.9721260074208309	0.51501374188382	0.725139810731398	0.725469039048139	0.46881743688325606	0.741257578832843	0.732700573958978	0.718661097860715	0.7909737329311379	0.627946506984908
VGLL4	0.454628477190657	0.415754264777697	0.24456151325220102	0.19186311473870496	0.356981144397865	0.0945687966274727	0.415754264777697	0.486781399393385	0.21302101310906799	0.655954316857951
VHL	0.605694855720523	0.638175201498041	0.49423581443847403	0.6388873521199979	0.5680759862308801	0.602917737997956	0.49421820632478297	0.6403468438467189	0.378832426269524	0.41549031448988705
VHLL	0.589347558123525	0.922309975555768	null	null	0.45262605299472397	null	null	0.743332074011571	0.7436153733675219	0.9516885899791471
VIL1	0.6723151911471149	0.722492804562567	0.8236811281407009	0.239089048869731	0.826060333563765	0.7073544248715129	0.8244156105925401	0.18675932557099398	0.532649920334572	0.635688978101183
VILL	0.3889121498273189	0.344070516143977	0.333819487240084	0.187519693796558	0.449735103381618	0.5461305134969501	0.800606588281509	0.250250027068447	0.27769826136524395	0.35219441194463397
VIM	0.017145573281675	0.000889212885233646	0.0455983664470988	0.0114004216490998	0.00112075178363804	0.00173387796903224	0.00105980667407159	0.0016046045116986	0.0274486668414967	0.00649989496020148
VIM-AS1	0.118129504180004	0.118129504180004	0.118129504180004	0.118129504180004	0.118129504180004	0.118129504180004	0.118129504180004	0.118129504180004	0.118129504180004	0.118129504180004
VIP	0.574851188885927	null	null	0.342509778136171	0.357521606664529	null	0.319743134002138	0.716605124162498	0.15466009436814002	0.156795925475425
VIPAS39	0.9018081984044279	0.24384133538600303	0.6100876039022309	0.45175161349960496	0.41577882392793397	0.8794256810168759	0.8365547258184041	0.544800351540202	0.516759963999328	0.661929684277631
VIPR1	0.685008533647126	0.891889193016725	0.7776892737514021	0.3690366821817829	0.7678736220230981	0.26959715962131303	0.6289765003103029	0.601701660099667	0.8603147526594209	0.500510755304066
VIPR1-AS1	0.13267501025875	0.13267501025875	0.13267501025875	0.13267501025875	0.13267501025875	0.13267501025875	0.13267501025875	0.13267501025875	0.13267501025875	0.13267501025875
VIPR2	0.184883625400735	0.491167586103424	0.6002312178113821	0.7624752094895649	0.7387069827553779	0.803995203364577	0.531387912396374	0.731944110943169	0.583478161985387	0.5184062429575971
VIRMA	0.363504750567056	0.566908522863259	0.6246859470538221	0.7642149000819319	0.42530216975014395	0.766209007855802	0.791313538933282	0.630012047431276	0.570824207553088	0.902427311328562
VIT	0.11424847862354401	0.216032101025849	null	0.46388174488091105	0.18873783542241196	0.139198835325731	null	0.353718939142975	0.21500518474348396	0.6456117960023491
VKORC1	0.85227616831466	0.8534103189961941	0.9753525475070229	0.945439229103277	0.9409884794189	0.84267614796891	0.8534103189961941	0.928200010364384	0.9620638428689828	0.9173110209875142
VKORC1L1	0.7112218199449891	0.820926471572289	0.8015180009918029	0.9037460710762	0.8438006126434849	0.8370606111780869	0.830703720011024	0.938830323325402	0.8837227933832841	0.913379952109848
VLDLR	0.6892370490774539	0.9198129898760429	0.936191693401896	0.8847755735564781	0.9875063582845609	0.97851027880696	0.936771364262997	0.830066561202043	0.541979154177192	0.910448463732617
VMAC	0.4955334468180379	0.532592541627207	0.42173280770838595	0.610216174832391	0.30662343354556	0.532592541627207	0.532592541627207	0.532592541627207	0.798989199358384	0.7645498659273859
VMO1	0.8543517787979	0.8865931262195601	0.9087153528509541	0.979873123207537	0.9584673930335941	null	null	0.9639476175486429	0.87650473383358	0.6545488148917039
VMP1	0.0396209280042959	0.0848920374366201	0.0039755661258757	0.0247753850606097	0.0114851281012106	0.0140208853408753	0.0897530305256905	0.0481303709431774	0.005930486919202321	0.0140208853408753
VN1R1	0.769441679174318	null	null	null	0.32917957340479	null	null	0.55580733555312	0.757471255015996	null
VN1R2	0.919294290547562	0.7153976341169979	null	null	0.770855777836934	null	null	0.38314758035054497	0.32698262614979995	0.7820325395125401
VN1R4	0.8006625574028661	0.987789043945667	null	null	0.27096543144839896	null	null	null	0.593715514080305	null
VNN1	0.388562266424411	0.480218785752731	0.558539090784888	0.17783346924898003	0.12454058214750399	0.32512785730221694	0.7161214427998571	0.254035250997068	0.63416059744675	0.492248875899053
VNN2	0.9080946400708821	0.959392744848765	0.91908640255171	0.8273291029173309	0.529672624990444	0.42129301451440404	0.8646811582046869	0.7801255056411321	0.7363454964992892	0.435463005387299
VNN3	0.134633237936565	0.207810097257647	0.0166411864765224	0.0029035866370052898	0.11017033200353998	0.0545578852760455	0.0167700441863191	0.0040344941440090005	0.00332018777209443	0.00313026975503461
VOPP1	0.37969681441844105	0.5619587954077889	0.49849528220274897	0.605991388457968	0.537248508973049	0.659848770279329	0.7857398626558251	0.851875156280316	0.5929622074942621	0.41455839174927295
VPREB1	0.30064718575224203	0.497102990561109	0.6859857756875352	0.724317301275251	0.678256559626946	0.534856617728891	0.35129927775832	0.32739372199684	0.819271643994283	0.505055710561614
VPREB3	0.10258606417163499	0.0620391037905849	0.27040102422784	0.316462553671425	0.161456733933924	0.0786111368190321	0.25025361137727103	0.590632622418453	0.240908643019887	0.5639144203742099
VPS11	0.917360898296629	0.46138695658514095	0.9496839571310179	0.834194462134523	0.9031143447904659	0.9116953928643109	0.917360898296629	0.917360898296629	0.868173743569982	0.917360898296629
VPS13A	0.169050549006242	0.103008336607782	0.5910367959261911	0.44736626432181703	0.22571477350376998	0.0335891043088626	0.400809939504947	0.321377628738203	0.32005868064182	0.11749879178721301
VPS13B	0.0411483288230659	0.14915324816392497	0.142740461879055	0.0516380989621685	0.0584955840064474	0.0726329579402228	0.34058799066923	0.0898561221861365	0.102968413458003	0.14915324816392497
VPS13B-DT	0.46949666818818897	0.46949666818818897	0.46949666818818897	0.46949666818818897	0.46949666818818897	0.46949666818818897	0.46949666818818897	0.46949666818818897	0.46949666818818897	0.46949666818818897
VPS13C	0.306365668718636	0.30594274737647	0.107927339520989	0.151358341578096	0.185920344501409	0.8901004882692249	0.0369763778995557	0.0666891031596963	0.21273098892352899	0.30594274737647
VPS13D	0.7515454503585101	0.615204814637342	0.7745249312556121	0.52854595683232	0.679857272123134	0.497952960211144	0.621456775365989	0.5877421791342121	0.5655480616874949	0.692817420828102
VPS16	0.311078684011495	0.513172914841069	0.276585156214535	0.840114502478037	0.20337555547069397	0.513172914841069	0.513172914841069	0.5039295234118161	0.302911841084036	0.513172914841069
VPS18	0.8021946525851309	0.620176996125678	0.21636514876302398	0.266805360490432	0.38940829777631997	0.489263142992659	0.215662942920853	0.39151068849787707	0.279840571423993	0.7227520024481259
VPS25	0.486676685198086	0.35920467541950607	0.24442864950120496	0.54547689613824	0.4501258354135329	0.35920467541950607	0.417162081928567	0.591750961885959	0.22647298403422603	0.38282443161125607
VPS26A	0.4394356728626479	0.510160119183621	0.350351106477955	0.312128263735747	0.284767040834773	0.252470834984942	0.349916107822963	0.19365386002596	0.129653512896968	0.549354016141272
VPS26B	0.75045158712849	0.889610574550848	0.602257316806025	0.36597798836490997	0.7249471121745741	0.602257316806025	0.635508495421744	0.421919083423692	0.8089983527167042	0.602257316806025
VPS26C	0.343201427132392	0.158012042213992	0.158012042213992	0.158012042213992	0.367615113464726	0.264558173934235	0.0328228416574512	0.0786073630831686	0.365293759913103	0.11505923445242802
VPS28	0.736482397401745	0.8729201301098358	0.746764951711662	0.705678852174207	0.7188370098406899	0.8026569293060891	0.8026569293060891	0.8026569293060891	0.880718209151688	0.8026569293060891
VPS29	0.26762958959595395	0.925927866248066	0.599887321178784	0.7970214128103129	0.612949694221161	0.6357778230245021	0.447783379526091	0.69330029186316	0.692122189351331	0.6357778230245021
VPS33A	0.6078905890824929	0.8080832683875508	0.5931282348645021	0.733281402075544	0.5429667800211889	0.8303020794650858	0.438985524191148	0.6816661677246579	0.5719003380583431	0.540754991535749
VPS33B	0.173804561889317	0.30631070692575896	0.810171762095557	0.34830329037053004	0.7737217438830709	0.42861718521149	0.724581253694226	0.713514130727955	0.530963360528011	0.30631070692575896
VPS35	0.32415798920944605	0.112753604991834	0.367288158189157	0.367288158189157	0.389777106451331	0.367288158189157	0.425650815000642	0.321208320399257	0.45228422848859495	0.23921345341119302
VPS35L	0.25625646840942895	0.381634443248135	0.381634443248135	0.381634443248135	0.351483473647411	0.383293310448239	0.44846407478683503	0.6329842273817929	0.62003793861047	0.523075025277397
VPS36	0.9755885960530061	0.942029066356985	0.793452456940698	0.677576756263948	0.8314650559225759	0.942029066356985	0.9047342298902321	0.653429549568394	0.961398685047899	0.968471494907462
VPS37A	0.9589641458517021	0.8817578652188459	0.804930381795851	0.885254083346269	0.9374667896750329	0.599908454160777	0.9149625305615608	0.92123340788872	0.910284271854584	0.966309261786592
VPS37B	0.224423327330446	0.504977820242985	0.297961548834031	0.419369657834975	0.482596278785881	0.19476105559492202	0.23675213165155898	0.162319583333702	0.510639398666915	0.755317977918611
VPS37C	0.8280459383433391	0.9224743833014201	0.85178038663083	0.8692774445126441	0.996959306073239	0.974920135763298	0.85412455827279	0.4811388239701261	0.7586248252990991	0.8827439024804521
VPS37D	0.48907520058484005	0.843082971563633	0.9823654021871508	0.891187497589693	0.5745301489911059	0.74267976448697	0.8878183996273791	0.914782426444107	0.748281612280803	0.7884910098570721
VPS39	0.930651822617331	0.8810812081182109	0.8644818299785	0.8644818299785	0.847479087885137	0.834919555713568	0.880403587509922	0.774205258511812	0.847558836499165	0.517260181833406
VPS41	0.623734437885515	0.782442999192944	0.0008636243238929071	0.8211791675626992	0.778958700268995	0.8338436001657109	0.793117038743996	0.895680529815051	0.8296208128094811	0.5329457536933689
VPS45	0.23841197127384	0.39244440063984903	0.264781470582947	0.264781470582947	0.23141063536161496	0.0495446846896352	0.693661727765068	0.332716747490526	0.30664828613619	0.264781470582947
VPS4A	0.7772272296282099	0.8479845704180309	0.442413459081679	0.565110554935183	0.7955428642913109	0.7778958652117389	0.8479845704180309	0.8479845704180309	0.7191300443530759	0.8479845704180309
VPS4B	0.559657274673152	0.6479979476557679	0.17674823669922698	0.592848453642968	0.272775480559524	0.560622647592677	0.33140210674143894	0.489627405497154	0.155612813372268	0.364445832317349
VPS50	0.8775028384803809	0.871671502280949	0.34245254633374794	0.417883258085074	0.790488887789422	0.399826568698522	0.341997201210069	0.56040985214496	0.7074728164334699	0.560175688725713
VPS51	0.629773214228468	0.519319421698842	0.533208714520513	0.435400235286367	0.426566655200613	0.703501436345012	0.37684242413011	0.736069604881215	0.31795254046025606	0.519319421698842
VPS52	0.0019019413476674802	0.0343709086384547	0.0343709086384547	0.0343709086384547	0.007520188276153059	0.0013018512945727	0.0343709086384547	0.0343709086384547	0.00124717825732652	0.0524999943140377
VPS53	0.0424310439036427	0.13318544191494802	0.263284702224658	0.17317914054738498	0.056730360149377	0.0450982141023315	0.13318544191494802	0.492405394190318	0.0900901239115293	0.22186904243025998
VPS54	0.35163482290541703	0.5206719819781479	0.502819490848798	0.253760939613299	0.6285555646700121	0.30845679659001696	0.521425794086914	0.7426620354081379	0.19117525737951802	0.488159308018931
VPS72	0.315885655032954	0.136723271287521	0.5276312194071611	0.184045276831643	0.0944170855273857	0.19526004889050502	0.13844595721574698	0.077629912358365	0.273857020219845	0.113759217195225
VPS8	0.5173612395618079	0.753199759414059	0.9272093881227621	0.430598784156962	0.6831574186633029	0.666917998546342	0.933561036623953	0.8878157640712661	0.7062064777227209	0.892841369718178
VPS9D1	0.503694499156205	0.257958132556103	0.24239394955122895	0.12906942202774002	0.114597132538627	0.32539229140418896	0.200147046843663	0.121569709558063	0.406297083265872	0.32539229140418896
VPS9D1-AS1	0.596196651970378	0.596196651970378	0.596196651970378	0.596196651970378	0.596196651970378	0.596196651970378	0.596196651970378	0.596196651970378	0.596196651970378	0.596196651970378
VRK1	0.0815450122611736	0.0659126305329867	0.23089430197689897	0.0835084823589604	0.15377543622623802	0.0659126305329867	0.23021073665306896	0.0643790581737856	0.0299942319107734	0.16330496047054502
VRK2	0.713392498150462	0.930526979324923	0.760563285270292	0.680559630518671	0.788637968991958	0.857957962572273	0.746171368529976	0.62707655808005	0.810737123281716	0.8509631714316089
VRK3	0.29124289812718107	0.5587236965353729	0.30699789990214	0.122540555154309	0.355702149030191	0.31832912570184996	0.334021527640331	0.415254879567307	0.6475156307963361	0.30699789990214
VRTN	0.320549584154982	0.7325386821907759	0.846355851194442	0.617865444729664	0.859422517058914	null	null	0.22082472648665902	0.5023584240505939	null
VSIG10	0.6223943260571569	0.287161552803711	0.289959931739666	0.155598760840267	0.25282332850423	0.242595544628882	0.504373175643019	0.0900585157113806	0.5614707794466	0.205444718761563
VSIG10L	0.47019788834558895	0.9351085575352339	0.9354257116616379	0.9208386218984659	0.530992604052392	null	0.7532323384568259	0.8093444064874721	0.932631809205041	null
VSIG10L2	0.48901346498165704	null	null	null	0.5019247204912141	0.214484158980674	null	0.46271318831580793	0.230911766355648	0.338584806947997
VSIG2	0.9535686056461641	0.8501318892424731	0.8501318892424731	0.715338280154029	0.95514915852656	0.8582705791021229	0.8501318892424731	0.8796121685005309	0.9307619205663329	0.8501318892424731
VSIG8	null	null	0.0196780412962246	0.47356542807276597	0.4874493042917729	null	0.6436995258589621	0.617636357023925	0.198393224713575	null
VSIR	0.22416649988696602	0.305073112358815	0.231782588255958	0.0411385494678656	0.240546079136939	0.305073112358815	0.166307073158038	0.158094265592071	0.0263976410197623	0.305073112358815
VSNL1	0.607275910123209	0.550460312906968	0.536026335532949	0.6937938394873969	null	null	0.534045451509536	0.731372351763922	null	0.7113347174312109
VSTM1	0.5515253056693361	0.7225088431145559	0.6881500302562839	0.9110318428476891	0.473798866136925	0.703919640498968	0.703919640498968	0.703919640498968	0.48722934482486896	0.7212996066933721
VSTM2A	0.19438841992214398	0.890063909497658	0.605117134410893	0.601853444907674	0.285535041356403	null	0.575088139349186	0.407972600713451	null	0.12999757982719998
VSTM2B	0.8206507578648791	0.892472248114285	null	0.9098040254241291	0.787321369258761	0.964486407535409	0.633638227749986	0.8678288608808221	0.8683543533841321	null
VSTM2L	0.7991657814077952	0.18448199134548898	0.7547741405910079	0.52929948065293	0.24418337055780603	null	0.655894872966999	0.562466930717266	0.330259116980574	0.8281439972389201
VSTM4	0.7041891732032141	0.8804367979508071	0.9631453566965671	0.652317032772796	0.991580135127853	0.8970256135855099	0.9642621245078291	0.92526083259378	0.9296185456520699	0.5349374893321379
VSTM5	0.11202499018596301	0.0566082259605723	0.0147542284923831	0.0235585779706175	0.0269133243432955	null	0.17441995162550597	0.0563291475766273	0.7098480402648171	0.38667641598507
VSX1	0.985389964142213	0.989908489655041	null	0.9873067969982959	0.993374824652758	0.9883575576459581	null	0.9911777631012391	0.9400593583490799	0.75617837890604
VSX2	0.8338450851685401	0.6024280300286171	0.972960866973366	0.854749807998643	0.7961290038442159	0.491616681625055	0.9736621143269371	0.8435717139393639	0.7527879730394559	0.8158969056479309
VTA1	0.388209346925294	0.0899271856177476	0.222228345208564	0.000348284882322607	0.17535858652534697	0.222228345208564	0.22192046336047602	0.0882045565149698	0.5716204968185871	0.21418438757933397
VTCN1	0.4398193980273	0.131560259752087	0.398796899846053	0.5036883523599059	0.342661306383419	0.0805563046634308	0.30386752077521195	0.240697743754205	0.33039008794157504	0.209820786745106
VTI1A	0.0071605591591343	0.0339835124025324	0.0339835124025324	0.0339835124025324	0.0305857814446976	0.0339835124025324	0.0480200217970478	0.147338394427714	0.0345919140455115	0.0339835124025324
VTI1B	0.0721921900052574	0.0781859609796563	0.23139349296937198	0.0911430124177341	0.377484569101266	0.7592434786422572	0.157860295290307	0.179447030797307	0.36303570777023	0.0781859609796563
VTN	null	null	0.000960274336816293	0.000895991833541045	0.0633874896661708	0.0853110616181502	0.0641697806002038	0.248311262997256	0.103897498388688	null
VWA1	0.8007006036730481	0.929856256954104	0.784065345989376	0.8451542345794121	0.995335161617485	0.963898558612013	0.98863237984457	0.8571546502002659	0.8577007216737621	0.792262641052402
VWA2	0.15503817593999403	0.554050619433287	0.0150495293662147	0.47415097860214	0.0368408992906983	0.11170958201315699	0.0141577890870967	0.290530777538008	0.0581321298978388	0.16903058713101
VWA3A	0.535706216618661	0.164896118051655	null	null	0.551602737065416	0.6959992077334979	0.541822720732946	0.34843499584681503	0.796847058975933	null
VWA3B	0.10773190607905998	0.0973509476076947	0.009072993331699059	0.00678250811017739	0.00933190422904513	0.131160092558599	null	0.13216494418842803	0.0527143525974925	0.25291011450278195
VWA5A	0.0649272921242858	0.353372247436039	0.0881433480266462	0.311675939140724	0.371154078248675	0.0138247732751491	0.18215666844296102	0.107644736837801	0.119647193298291	0.14182602664124697
VWA5B1	0.14479035984374303	0.108710968291565	0.339344376230338	0.33359449384629	0.116626830106229	0.149437499047689	0.29441422234463693	0.179515020289612	0.40683811193391395	0.0935832115236736
VWA5B2	0.37358265958420395	0.324978934197545	0.322834686115922	0.441423602349846	0.18232584048861197	0.8829826778867529	0.34235956164314896	0.348002383626481	0.263232262012923	0.31695293816203096
VWA7	0.566679469775571	0.446532033502169	0.522695794048726	0.0980578781516255	0.466113869112539	0.364181995514427	0.446532033502169	0.446532033502169	0.4366327240616629	0.446532033502169
VWA8	0.6840600630817572	0.49440739713065507	0.6239899154802	0.5315984993895061	0.375307948673559	0.435409679537813	0.7132244366696179	0.259414283120245	0.5349170829506961	0.541751180014247
VWC2	0.700207767310298	0.239175420759572	0.36328757310223797	0.494799614675351	0.7746135999724301	0.36328757310223797	0.8151414514761941	0.6907195053296	0.681991758631317	0.565369837406286
VWC2L	null	null	0.0860862333627565	0.0886079136141598	0.5693410371764971	null	null	null	0.8462600849704459	null
VWCE	0.32652476368692	0.0517889128393606	0.5918940172282989	0.27496188536969607	0.41655500250957794	0.141624135763127	0.664699540150405	0.5324946978998409	0.15939243611936801	0.334061881583258
VWDE	0.633688382144847	0.7288419057460941	0.393109010050478	0.74077547677625	0.5725030360953051	0.308019921910896	0.295524326828725	0.5345993605996	0.559551405111054	0.59081911270357
VWF	0.861860689622503	0.868106159460019	0.8210934433256979	0.963252898220453	0.7976264379055491	0.8491118632885041	0.6300374221177621	0.9415877091405591	0.29263136587920396	0.919766943012783
VXN	0.153767786192803	0.0426766900320183	null	null	0.0271777607610789	null	null	null	0.24425528425876997	null
WAC	0.0483227544721877	0.0197680201428094	0.0480335064799923	0.15474548396781698	0.10621962903001599	0.0617944150861353	0.168082799679313	0.179319577097098	0.0485774441295419	0.0617944150861353
WAC-AS1	0.14219442950964098	0.14219442950964098	0.14219442950964098	0.14219442950964098	0.14219442950964098	0.14219442950964098	0.14219442950964098	0.14219442950964098	0.14219442950964098	0.14219442950964098
WAKMAR2	0.34991494064161704	0.34991494064161704	0.34991494064161704	0.34991494064161704	0.34991494064161704	0.34991494064161704	0.34991494064161704	0.34991494064161704	0.34991494064161704	0.34991494064161704
WAPL	0.14690055898578	0.141222513299824	0.375031495955215	0.27194091245157304	0.5823692835516461	0.375031495955215	0.7498233728855601	0.20007905778733898	0.5954079272334809	0.375031495955215
WARS1	0.8613397442054641	0.8613397442054641	0.8613397442054641	0.8613397442054641	0.8613397442054641	0.8613397442054641	0.8613397442054641	0.8613397442054641	0.8613397442054641	0.8613397442054641
WARS2	0.40084592688211607	0.63554692264859	0.581375978610021	0.6688467422055699	0.342708956587374	0.585822893233133	0.47818936405023105	0.687472834872619	0.419433260856299	0.585822893233133
WARS2-AS1	0.752576497358154	0.752576497358154	0.752576497358154	0.752576497358154	0.752576497358154	0.752576497358154	0.752576497358154	0.752576497358154	0.752576497358154	0.752576497358154
WASF1	0.20970265137597102	0.17848350102804103	0.113324129830735	0.148692784091995	0.21298338170292802	0.24213003364651103	0.105973112151696	0.155209662645284	0.6782701467990709	0.1392871298229
WASF2	0.16801662560947797	0.051640082256109	0.222624857592026	0.142371415934856	0.0174818900603958	0.074066167768946	0.146775910128458	0.267215328969175	0.0679824244212832	0.430070137839214
WASF3	0.5506880578516321	0.801962043627989	0.8031060384421401	0.779634994308167	0.669813060025056	0.838978788501826	0.7875679553892649	0.59768493770983	0.702483402522333	0.5736003872570811
WASH2P	0.5220580636592911	0.5220580636592911	0.5220580636592911	0.5220580636592911	0.5220580636592911	0.5220580636592911	0.5220580636592911	0.5220580636592911	0.5220580636592911	0.5220580636592911
WASHC1	0.0330006917169954	0.133654485415639	0.0247009674929928	0.0399154063129549	0.38130532463754496	0.0925733094585849	0.0925733094585849	0.0925733094585849	0.0925733094585849	0.0925733094585849
WASHC2A	0.9835405999671272	0.935076446198409	0.890916328257823	0.9813600931201141	0.7419102460929949	0.9876610953207571	0.89161783952115	0.9568336330859379	0.892103709552467	0.976900238745235
WASHC2C	0.5753260864214921	0.340359504325509	0.5704877094008071	0.414690282856508	0.960626781194384	0.7987993661349209	0.570700781181553	0.778414601993422	0.918506261034181	0.8249787746147521
WASHC3	0.441433263158459	0.6026894084397161	0.5424547898704251	0.8742784539484559	0.614674323238996	0.890973625395297	0.760371682140424	0.7601477146544279	0.906892767017443	0.8611758404624119
WASHC4	0.643617712770269	0.881044939860735	0.778752053094571	0.8321987322624609	0.633423543033182	0.984130592507436	0.908129668500338	0.950940207534492	0.894060165500265	0.922460077826827
WASHC5	0.32683159100748804	0.39618909622437204	0.6358180883708678	0.566041476476029	0.7382619902399731	0.380071235662044	0.50775053588616	0.273718378002593	0.45332110557769106	0.370002271297322
WASIR2	0.124779731086968	0.124779731086968	0.124779731086968	0.124779731086968	0.124779731086968	0.124779731086968	0.124779731086968	0.124779731086968	0.124779731086968	0.124779731086968
WASL	0.06846440729219799	0.00613597923995323	0.0335362802862439	0.0196933154666276	0.375599339000877	0.44591576200641103	0.0244183014457083	0.0213408466360389	0.0142272529964271	0.16101999268765302
WBP1	0.795392462370095	0.348026853666922	0.580674086828037	0.720853046377884	0.5414952163078309	0.535682334846345	0.38842501192781004	0.533903500324806	0.45892005926231505	0.535682334846345
WBP11	0.178985375682052	0.283364387468073	0.367268305545395	0.35478939896059997	0.46846595719331396	0.251240265037664	0.6824220580977939	0.42418473650077	0.228963897501239	0.330717050696147
WBP1L	0.8489104061025999	0.7602959690503029	0.8984770840143779	0.934357397388963	0.972106567223596	0.7602959690503029	0.592758451240735	0.628011048093745	0.8598506014080021	0.7602959690503029
WBP2	0.3911445912335829	0.323505833629958	0.23200085651354702	0.29916787745035606	0.40768156616898404	0.323505833629958	0.3871764536631071	0.40816218057553405	0.431298504832138	0.254520219404831
WBP2NL	0.9875852535660009	0.783737090281515	0.811064547705017	0.839096893293657	0.966971985635539	0.783737090281515	0.764437546723234	0.9597485021700122	0.906379294860804	0.783737090281515
WBP4	0.261191435283829	0.150053249842863	0.625655253746006	0.6254899500923691	0.18338911894618898	0.256533470745666	0.273899376175058	0.257115349161023	0.34139849135383005	0.256533470745666
WDCP	0.513642614285021	0.604593527114922	0.32667672464991904	0.134420558406121	0.4620869957360829	0.604593527114922	0.604593527114922	0.6561409590333951	0.813888759061606	0.604593527114922
WDFY1	0.24458606053507898	0.295079640643648	0.5694398198420579	0.603030339194074	0.573902637988913	0.295079640643648	0.32316666390910903	0.17422308663752803	0.3847611366880929	0.32301752023581504
WDFY2	0.149069164908021	0.20304880419909302	0.279652213346074	0.364807731360653	0.351719036557523	0.20304880419909302	0.400094982493515	0.4714923371684989	0.23408416452987102	0.43212709425369605
WDFY3	0.875632240326447	0.88129557992526	0.8716139834797869	0.8149526274729291	0.938177700265152	0.9001524116974449	0.4782034400989021	0.5903673245835389	0.7109152743284631	0.8716139834797869
WDFY3-AS2	0.891581755837831	0.891581755837831	0.891581755837831	0.891581755837831	0.891581755837831	0.891581755837831	0.891581755837831	0.891581755837831	0.891581755837831	0.891581755837831
WDFY4	0.694443899063535	0.798796271972086	0.686538726572955	0.7274620167172908	0.9741078155020351	0.802047288944669	0.6526998956415621	0.608132079576703	0.811452658312914	0.956002672437622
WDHD1	0.476052544932281	0.7244629499300171	0.11255415957939399	0.11255415957939399	0.0634434650157608	0.16316177391667902	0.006304911737710329	0.180824903967743	0.15972177897484602	0.32566370775656
WDPCP	0.6717059523071961	0.268405475229409	0.5508005255053311	0.5209196590023529	0.30682736214510603	0.268405475229409	0.10797116221918199	0.133128966921074	0.0731820180850078	0.777371343296561
WDR1	0.7048203777049731	0.5189553546370921	0.5671249667988829	0.40218861097936204	0.7340684707208721	0.526946599906766	0.46006952496926296	0.7500464431324421	0.579339224743225	0.661798846274135
WDR11	0.351079795095089	0.33412156798003806	0.7680526448331959	0.41983357983497205	0.0570693651488299	0.15751249177484802	0.752147898453722	0.686568806156961	0.29259671644451896	0.297250421780089
WDR12	0.530144104205691	0.7079364407664259	0.19681374448775102	0.19681374448775102	0.336920539183992	0.19681374448775102	0.411211856834836	0.771735717191955	0.277148584427926	0.19681374448775102
WDR17	0.26443461054434103	0.736578689575412	0.210584607730853	0.549865408509086	0.316085505258841	0.32048579281350204	0.20987592875074498	0.4549104010790829	0.0403984614325693	0.444568222729656
WDR18	0.15146063054431197	0.393013212607076	0.34098263699651693	0.35465130677066603	0.626430843322165	0.5143776090921071	0.350529347963289	0.289823731590917	0.857132375684225	0.535226377108437
WDR19	0.807449160841162	0.4771645165862671	0.324632791808508	0.20103691801320703	0.367032333501641	0.16868265803114002	0.318046828352832	0.49968163904733703	0.11169773875027199	0.299901622796373
WDR20	0.502868102413917	0.518629036645985	0.457842736786779	0.6643094741544561	0.511322913344531	0.518629036645985	0.256323140839896	0.37692731504152605	0.0791447038999222	0.65590379315645
WDR24	0.45257507553501897	0.316419413687708	0.147964215502504	0.135557356679504	0.148683782836086	0.327687580185674	0.17948270132430802	0.178777660931531	0.183391570019767	0.316419413687708
WDR25	0.815345087475328	0.18080850319369698	0.5748066314794731	0.388257798739236	0.5335282551807989	0.45566153055772707	0.45566153055772707	0.7638731715239281	0.805794258768159	0.45566153055772707
WDR26	0.11540181829602301	0.494582740007815	0.33331451736033	0.26212939244169103	0.13993276531873403	0.17302460286784999	0.225094791795768	0.18849608626947303	0.244774013988132	0.019867154865886
WDR27	0.48037483262484104	0.6610821047467691	0.858816312492022	0.8482252265860308	0.894575768381779	0.7556456708856278	0.6610821047467691	0.6610821047467691	0.857832395537995	0.486103108858173
WDR3	0.331610825777309	0.440572925633725	0.815477423989352	0.604537298302472	0.341358857052662	0.24808120117680804	0.8105147789049191	0.8009955530313629	0.430686786288786	0.647960023493663
WDR31	0.420103768597399	0.187637729426883	0.33230697134037	0.5413270700200621	0.373820263706338	0.165714700692758	0.33182611545290003	0.42654953234671794	0.24823067241073002	0.347740754814061
WDR33	0.14447513967339198	0.217185302745305	0.19130631625371602	0.20416609892707602	0.130025936539725	0.20312945559325304	0.19076695956484999	0.130318367571902	0.736892121191613	0.16929424158330703
WDR35	0.0307257064289121	0.184654429331518	0.18697201250800602	0.401316756330571	0.198652039637703	0.14564102044299898	0.168535173978977	0.13213844704005198	0.0115096293801778	0.05943741401708401
WDR36	0.9639568337598571	0.77725219337596	0.9175579144907191	0.858030840713232	0.862577356737501	0.849448650171258	0.946563612984902	0.797767155367869	0.82085395917208	0.911078960637037
WDR37	0.88865182711579	0.546847765813143	0.803837200064999	0.8773543025802191	0.6543964651198311	0.712204460553582	0.8051617432251109	0.6587376779943829	0.34215792002810097	0.748648618393577
WDR38	0.8659742456453601	null	0.627521156557709	0.408869687766024	0.5420364083857271	0.40883518294404997	0.6282468638954111	0.380833502976017	0.17892795702373798	0.29348619490059197
WDR4	0.40245166772862395	0.253308724710259	0.41599122462175503	0.31640424180180104	0.5547661335350179	0.7213829066876439	0.5238204473299639	0.773548124135286	0.8288186607561429	0.471603690898241
WDR41	0.36359915928160796	0.153396430261548	0.19968846100903198	0.191583106715691	0.142141060375791	0.175851427842613	0.110287752187586	0.238299831390083	0.0765343124954339	0.21345646655377898
WDR43	0.12145706735033698	0.00527317892251124	0.000556404705659774	0.090789632714401	0.00978960480969729	0.0229787959341632	0.0022710376506677897	0.0659746933490451	0.0860159380270214	0.0231342482636482
WDR45B	0.982060750294045	0.44286160580890405	0.402657234550372	0.638142325340823	0.82317623816431	0.7546315899365391	0.710314257786157	0.7090423713001078	0.8757055450144158	0.7254333848076702
WDR46	0.105674875080855	0.0584197934868654	0.379053125763724	0.153069987787216	0.14562322760802898	0.136117059336393	0.23626367646660604	0.0747707063949824	0.17029200148002804	0.0584197934868654
WDR47	0.1278862543948	0.555409281289244	0.7536485452066178	0.216619169118963	0.11816026968418598	0.4702558149667849	0.754308848928097	0.20136096796283398	0.441135368538576	0.822321847572621
WDR48	0.174662777706796	0.329007625635419	0.7016164391871179	0.649540662250251	0.0975414205427744	0.0947605372397039	0.667569576759086	0.6237990338285649	0.563342772202431	0.49445521346011295
WDR49	0.790712446961433	0.423702421769197	0.423702421769197	0.592312266950398	0.8980730914766949	0.6429099224900601	0.587330310480799	0.5583605821950529	0.5867556113863729	0.5916245271669879
WDR5	0.620191283865455	0.4453931512196021	0.578748793941516	0.602558015972323	0.637527847353562	0.674362185676429	0.5549281493405389	0.5602852709330489	0.769609492144352	0.674362185676429
WDR53	0.773892255494903	0.565219308484523	0.81634391841337	0.960846333073774	0.8160125478492389	0.9545917652074208	0.9265682940532141	0.0907892218770863	0.409301098533998	0.81634391841337
WDR54	0.42442098524180205	0.214055928342001	0.36970186328877	0.37762894097401095	0.174320512104544	0.214055928342001	0.237534716342167	0.372733172944173	0.411060876692567	0.384402608202173
WDR55	0.9398546417875471	0.947724040309341	0.964736644850043	0.967603463203471	0.991603744961083	0.9089245410385358	0.9560854139337941	0.955002680973437	0.0243019201731358	0.974190704497913
WDR59	0.999676396045572	0.997827529292164	0.9916319111123009	0.998047633540888	0.987322064520132	0.9812040967988861	0.9973561143752259	0.9973561143752259	0.9889750684393158	0.9843250389015721
WDR5B	0.608666451814585	0.451499105501801	0.47824589222302505	0.612029360568708	0.668044634872996	0.6493807961903871	0.451499105501801	0.72141021362528	0.309260653551175	0.803692759833368
WDR5B-DT	0.469121743935925	0.469121743935925	0.469121743935925	0.469121743935925	0.469121743935925	0.469121743935925	0.469121743935925	0.469121743935925	0.469121743935925	0.469121743935925
WDR6	0.398543868237845	0.43175574132726097	0.203009011203386	0.0995240150201728	0.141673147306629	0.24080260308284196	0.168141325443376	0.32085700159463504	0.824314147068041	0.43175574132726097
WDR61	0.7719381328540901	null	0.7742784429534499	0.9036801570738101	0.516594334127124	0.924058484989275	0.794154983407468	0.796369243783453	0.45144510265977	0.9028733418355699
WDR62	0.49633176532237394	0.360583335431566	0.0464510535529036	0.356048264276954	0.110278594388247	0.856199976292499	0.0329476478050958	0.560825041110545	0.465970589596393	0.220370897796688
WDR64	0.195040955774312	0.8845825325465841	null	0.808386037040997	0.8935722064464929	0.28089643251446306	null	0.7210748656061129	0.814802456411998	0.326894422776886
WDR7	0.918004923565296	0.5411214694047021	0.5411214694047021	0.7900264324646831	0.39981421220109997	0.661916083566632	0.562468949811775	0.70809066797717	0.531364885432864	0.5411214694047021
WDR70	0.968152659150639	0.844621599096975	0.06111545395984901	0.6783331413309001	0.711298239559182	0.894388071651253	0.8684841619680391	0.7120075152832009	0.618448436785115	0.524872631647496
WDR72	0.48949813491060706	0.7470609167548491	0.315833439137008	0.846661968036029	0.21072375965754103	0.5560331865859879	null	0.24325050777783602	0.657167386270082	0.540390296645566
WDR73	0.761171268580462	0.42718781186150895	0.6828765831617131	0.923943067705488	0.731392442982369	0.7853089365954259	0.44430724890685297	0.6708815857929511	0.7017350157008161	0.7853089365954259
WDR74	0.6468535733200279	0.688580074489183	0.827601449469879	0.7805695886561459	0.333700960797313	0.5266245569447511	0.675320407855007	0.6520790977139289	0.458823895015201	0.78161154293624
WDR75	0.0465037622524146	0.0582751527968109	0.0514086018226153	0.0409828008561075	0.170558261384685	0.0501045593220293	0.0463013698266215	0.00794040082686902	0.0679386202052777	0.0198775282372867
WDR76	0.816566214359354	0.693535710052688	0.9277700399399279	0.9142822504912959	0.9855072503397541	0.912892394247236	0.9657259555609331	0.940883559779636	0.9319469927755492	0.8639512135398429
WDR77	0.977598743263713	0.977598743263713	0.977598743263713	0.977598743263713	0.986152656073106	0.977598743263713	0.995445186793135	0.991310702435062	0.993424743647734	0.9173057269938101
WDR81	0.5200981610846721	0.292808783270796	0.345672517253784	0.219767357624794	0.35609711139649103	0.35679340928483205	0.292808783270796	0.292808783270796	0.49305765385462796	0.292808783270796
WDR82	0.7104721820922059	0.9055436101945171	0.9673222109772479	0.8843890129723709	0.984447296298258	0.923246814749348	0.933714876186552	0.930834064513407	0.8587745380747159	0.923246814749348
WDR83	0.8053363836835659	0.94900050864041	0.94900050864041	0.94900050864041	0.9931359537840891	0.94900050864041	0.885881031526626	0.9355883072452271	0.7071376537357409	0.94900050864041
WDR83OS	0.5008302177021821	0.503956376766363	0.48099190322181606	0.772759603888437	0.9170316514961692	0.503956376766363	0.549442104582341	0.503956376766363	0.503956376766363	0.503956376766363
WDR86	0.9008972388584692	0.9408132365407901	0.30011939412930394	0.710881484965967	0.614997501414699	0.721654865158577	0.299562881307028	0.5578039164665	0.87838307200936	0.632317942873758
WDR86-AS1	0.7589953276574258	0.7589953276574258	0.7589953276574258	0.7589953276574258	0.7589953276574258	0.7589953276574258	0.7589953276574258	0.7589953276574258	0.7589953276574258	0.7589953276574258
WDR87	0.462785428388878	0.858963374445753	0.69034262036851	0.9133673472570601	0.5697022746557231	0.7820707243500792	0.867023672736953	0.9164579639523008	0.739206291348647	0.81872470748171
WDR88	0.7110130079187471	0.00897610847197673	0.7830450245553828	0.575161809551552	0.0644687379525504	null	0.762608034980981	0.0275153790336174	0.448535013645666	0.578790694132782
WDR89	0.0017770164212580898	0.0891893307407931	0.0012147496938257	0.00162817707790323	0.0277523000122138	0.0375044515655596	0.0010940383007721401	0.0015020991771142699	0.0292960768213196	0.00125417846646905
WDR90	0.215536314353653	0.149585194387221	0.0736384715905384	0.153390136669434	0.147831824091132	0.0249461228000842	0.14848264339160097	0.24082782817419102	0.299257793772459	0.149585194387221
WDR91	0.8493188238147059	0.7760827414096328	0.920671237221497	0.692701529177916	0.789309220500201	0.9359333013132858	0.752547604088772	0.9415518060390698	0.7575166686219309	0.912689776453573
WDR92	0.983568213949963	0.954292153728191	0.75187178873777	0.7192762666994649	0.8812583205454699	0.8112362719454291	0.844658766122166	0.896358114564126	0.217123962190626	null
WDR93	0.29943481641790504	0.250226619641007	0.267481595668848	0.305415471425117	0.181318396319563	null	0.396092095683878	0.372957771553104	0.37465379641148905	null
WDR97	0.313660504171607	0.22299586387911	0.193298915780417	0.485944372538324	0.8062361657963342	0.620221135494973	0.574783615819823	0.636908242106763	0.5770192401169909	0.592412039621379
WDSUB1	0.580915844958479	0.382528033809837	0.506149419230147	0.440381805830631	0.18774859180805198	0.177938350332641	0.6284013418909561	0.663754720236141	0.32163515184712393	0.18321846403654898
WDTC1	0.21094153823072698	0.27880678485503	0.41408368812044105	0.33315761475956296	0.0277683393350044	0.12690338390414	0.275211948152986	0.4934955883401971	0.741030336101246	0.295581430564542
WEE1	0.20589790891499699	0.151455204110626	0.41383798719674997	0.212394563529026	0.0324945645756771	0.21545720461227105	0.32213758568312606	0.0684681101079612	0.45611047288584294	0.17334986808608302
WEE2	null	null	null	0.661714013968808	0.9283342218180479	null	null	null	0.9379184300933849	null
WEE2-AS1	0.8875596289565408	0.8875596289565408	0.8875596289565408	0.8875596289565408	0.8875596289565408	0.8875596289565408	0.8875596289565408	0.8875596289565408	0.8875596289565408	0.8875596289565408
WFDC1	0.16365609201457298	0.0787448451050657	0.12934079767845302	0.0471426733694554	0.0426430812905761	0.0612403465895393	0.176425323437015	0.262139514456981	0.260736974607463	0.152037285035969
WFDC10A	0.23948906001030199	null	null	null	0.18388751468687803	null	null	0.15206595263589903	0.7917333730667301	null
WFDC10B	0.264432797914923	0.593770313528158	null	null	0.52528750019644	null	0.534789555723492	0.364228422670701	0.42359088210502	null
WFDC11	0.922045479283922	0.181268487156175	null	null	0.894698736202835	null	null	0.86680700918274	null	0.450422852061516
WFDC12	0.512001866805721	0.6769200855638149	null	null	0.5946738595612979	0.5612365574761049	0.20650189373977804	0.516513967838186	null	0.7513558975844219
WFDC13	0.340380525501183	0.922748858857799	null	null	0.373378951833883	null	null	0.446987333234457	null	null
WFDC2	0.46152673630373997	0.5068596705546	0.20264926760448002	0.369865530473933	0.585763076296746	0.8020464700724019	0.20035666478504602	0.381721483988615	0.395987011837829	0.167608495179681
WFDC3	0.49140079734972497	0.35755572414900505	0.628925855241801	0.66120520073946	0.29168639952878805	null	null	0.334193125655857	0.27065175302971	0.8129830535366891
WFDC5	0.36143782764292004	0.572507378067615	0.875069728915548	0.25146296174169	0.932072363143356	0.550122469809826	0.35761179302242496	0.430679573659823	0.303394158098414	0.477417328546213
WFDC6	0.41565387567478	0.389627910033724	null	null	0.77868685568876	null	null	null	0.36809172482892605	null
WFDC8	0.505123874607456	0.213260399006976	0.7760324977990691	0.6125117781717829	0.16482980914068499	0.8726586178033579	0.118425252456467	0.6453249853501539	0.23462334716120803	0.713095625539332
WFDC9	0.287091676275544	0.951327772277829	null	null	0.19231661178849696	null	0.407350267214747	null	0.230510632949832	null
WFIKKN1	0.911354737782086	0.305053545238651	0.8892278585714241	0.39343794847287	0.562964165242738	0.0735226459975778	0.9572931276596899	0.53104140567981	0.252250108278243	0.604827494859448
WFIKKN2	0.645725775478452	0.576767613534028	0.7713137831734821	0.4736594875855129	0.593117395584449	0.940832051342085	0.651136975801082	0.7123860932460259	0.48276158776897	0.403949101333882
WFS1	0.17789451990408398	0.0650011709675081	0.307376138154473	0.15077376736048098	0.1579225068851	0.0555239561521459	0.0650011709675081	0.0650011709675081	0.175049184432513	0.0679046743367127
WHAMM	0.35661345003321604	0.596578801414115	0.665426729867956	0.8199866417975821	0.23889659986587397	0.6209200961853211	0.780141399391878	0.798261806956695	0.102926302286215	0.6839051944432071
WHRN	0.20188872398568203	0.45720555580042294	0.20400506059152498	0.013188399353834998	0.0201765701652281	0.0894929358279002	0.22053275100731698	0.0390268445339275	0.179022049066395	0.110865936570384
WIF1	0.0617132684565367	null	0.199949813754316	0.42077417285239294	0.21046974375575603	null	0.0834588500974774	0.0580032148545012	0.0300737340840713	0.11858471182683401
WIPF1	0.652202837049635	0.652202837049635	0.638556580047355	0.46888855308957705	0.42486888397845	0.549444452242595	0.652202837049635	0.652202837049635	0.506836885292387	0.652202837049635
WIPF2	0.15505787680019398	0.0783205837703913	0.058701145947557994	0.13743660427717802	0.0934479128174452	0.0030092090499479604	0.0588451032857321	0.086227094175038	0.301494586777525	0.489642398539951
WIPF3	0.31181128320783696	0.772642369614664	0.334552913321783	0.0880583410613433	0.0701420104205998	null	0.30292807683307504	0.0892005121254527	0.179680634136354	0.24562107928537696
WIPI1	0.0050056917812078	0.0050056917812078	0.0035362985564964702	0.0386471506724134	0.0615981195760361	0.00898423885074685	0.0466467047531883	0.0667535171801175	0.00333549683766942	0.0050056917812078
WIPI2	0.179544390709561	0.536874802018214	0.11312438402725801	0.101137527732407	0.289884753514143	0.627066597892131	0.404368013393886	0.32253906698531	0.3366431987312461	0.48390411926436
WIZ	0.5398653715196989	0.7431480484011509	0.968428010795062	0.46966858304255604	0.811850289844008	0.7431480484011509	0.950050046331304	0.681600948243538	0.796946294966053	0.7431480484011509
WLS	0.5050328791539961	0.769912803546332	0.372154901935281	0.36876063523551	0.938407842322558	0.667749351290785	0.36814849843998904	0.317340669312745	0.66977684081806	0.513074731852977
WNK1	0.33617538608946895	0.215483406437271	0.449551480858701	0.59065245554555	0.181730812633252	0.12809600381677802	0.435762639855591	0.42193627662643296	0.6011015474712049	0.26588751350681195
WNK2	0.999859645080778	0.979116140249776	0.9077687152133059	0.9631304787636851	0.969043807833962	0.9612682604160699	0.9876005281067041	0.9897598017359291	0.9636575140328391	0.9365056040930309
WNK4	0.391928923587577	0.276249704858278	0.273914975149482	0.311555195825071	0.136219287993406	0.33593915840972305	0.11058085312329499	0.43371997801355294	0.0920687835922282	0.276249704858278
WNT1	0.9067369321769101	0.781998255477988	0.964424328198578	0.992169412584009	0.966092011697919	0.922773919212884	0.9759136145327509	0.989371464578447	0.9772110012459471	0.9643865421819631
WNT10A	0.7859523300769541	0.522159864029206	0.5508824823471329	0.308980943201927	0.30170328532541996	0.610336702375607	0.541217166532062	0.474422279357418	0.8515109558637599	0.807011899417966
WNT10B	0.373831468517634	0.42790533738161995	0.33027494525756607	0.48776700056117	0.5714168838625749	0.443494838741443	0.16014249415096102	0.256188181103499	0.9142298627766441	0.160456191758364
WNT11	0.22058431500885398	0.21111651397572898	0.23708917265556398	0.19073881452044397	0.715631613725048	0.575263522297869	0.214282693970311	0.22760053375804998	0.257174883965553	null
WNT16	0.34858252483712004	0.380121694508707	0.7026042228010211	0.8666539494213891	0.785332644747274	0.6397585843818879	0.647386086982853	0.42538585355261	0.738196277880396	0.7551492904052751
WNT2	0.30125855190090695	0.325954464332238	0.525674618201693	0.28896192178602503	0.0234332828773536	0.0629854755609668	0.525825829988381	0.039784888838084	0.311339664283588	0.0828343697994196
WNT2B	0.528865037866336	0.45073093897672495	0.356901612321266	0.17993538954301896	0.261990275472841	0.707944694730919	0.45073093897672495	0.21132105626405898	0.35845252120405396	0.217266640387725
WNT3	0.0936897634694559	0.294297123126819	0.157295012635163	0.17760070597456398	0.193225697755346	0.199334188572571	0.20222878141482997	0.20222878141482997	0.667346095848813	0.6037916159096429
WNT3A	0.279423245559097	0.6827635069413389	0.9235048322279699	0.906012597885436	0.813098743565168	0.691718903629583	0.450586156139515	0.7178779129830609	0.24016938304759397	0.8130172083469871
WNT4	0.34970701879590005	0.109107442228905	0.554518799968643	0.32730291806061795	0.253279953710258	0.0738814704681089	0.34996822705832503	0.25530513041423103	0.19629765769268398	0.159396968933839
WNT5A	0.618067293992303	0.5369491492601649	0.43370730627782395	0.469481369328807	0.7635135610650459	0.457513491745835	null	null	0.665005605211185	0.632020402757943
WNT5B	0.503238313890889	0.347447019430153	0.476639992889929	0.501241601449991	0.408907503768935	0.15512961445651802	0.288488816540037	0.480708561486392	0.244051332620952	0.34255304972106104
WNT6	0.55136056194332	0.459365250357171	0.5005621399827189	0.285103846702419	0.524726370276403	0.740748916070413	0.497548402869062	0.609467970316894	0.142449678320102	0.37840156064442204
WNT7A	0.7111291976635079	0.7464735121868751	0.700624663256328	0.26776683749691005	0.518598534923641	0.61315336187472	0.5982931399631429	0.735378434596802	0.493052411640109	0.47830569984727794
WNT7B	0.447622790029626	0.5763430537487699	0.6436787247977099	0.782657946142475	0.7988981084194491	0.6560900383036171	0.7210356109943821	0.8268626201286221	0.879101562814641	0.7098197999088129
WNT8A	0.9319186226068961	0.618815756610952	null	0.398838174047156	0.912182571830443	0.913565369538932	null	0.804372839352068	0.926574945684465	0.960232829616787
WNT8B	0.24547497609683397	0.601700900798123	null	0.40156183349268	0.37504129975925804	null	0.763427638539277	0.9180829871741891	0.18897892830498603	0.957877091893369
WNT9A	0.830819093172464	0.895262631569538	0.3727822228224161	0.696450566854284	0.587022645650305	null	0.370555314114699	0.603856918013761	0.43178910074404403	0.47169399432663106
WNT9B	0.12941230788376198	0.16819850932662198	0.0904856394240533	0.09264040125783	0.0167213443990912	0.00974472785840678	0.0904856394240533	0.519076804659489	0.138659532606464	0.12160466629930199
WRAP53	0.17052091844363398	0.37962710181909004	0.263550028105634	0.286825517748453	0.252947981091205	0.48708647822057105	0.231992801512209	0.30308419622843297	0.7840600334616842	0.414482566720115
WRAP73	0.389040976664757	0.730999455577275	0.23100279088955106	0.448597204705203	0.9065907344002699	0.966833175399393	0.275045511412178	0.7621305912684431	0.850686432059769	0.864113448380419
WRN	0.575861585035649	0.810466409318372	0.536235942438985	0.7883069549990239	0.9252196715635059	0.9094583353509009	0.532495465915065	0.654275427926893	0.9602993196535279	0.9583339850502959
WRNIP1	0.668577774557765	0.7395175111670921	0.7906879926892578	0.40795614663984403	0.9342713631298689	0.7906879926892578	0.900363873082997	0.834617102896093	0.782626185692459	0.593026387271463
WSB1	0.43477921281982795	0.36788276067916104	0.40681192949229605	0.155772081915935	0.49365372609274605	0.791495508004279	0.5651149029536979	0.545469402603651	0.7284639570282451	0.8294449828412428
WSB2	0.29590036861826396	0.286321756792122	0.4428100865739729	0.448241387533378	0.311481757327097	0.16730243889221302	0.21844014089209898	0.293373235612361	0.09062933195044301	0.414085902706499
WSCD1	0.8254784505439541	0.447632992266775	0.45160601326738103	0.571793080143974	0.12336637536101598	0.47437450020301697	null	null	0.770077627560395	null
WSCD2	0.74493816271571	0.30638752688406895	0.5305954314957689	0.378753306023946	0.0804227691775909	null	0.481494488150213	0.57960797470137	0.111876752394346	0.43865072894838103
WT1	0.33802064752487	0.37891712654469495	0.6047157419274879	0.6203281514628549	0.835752997634395	0.700522303507777	0.613074010196319	0.5416527272317371	0.5494925332954961	0.6047157419274879
WTAP	0.395458557042788	0.571049985138278	0.7751870485982241	0.7862351287513291	0.361196123404146	0.571049985138278	0.20765263806658998	0.34114933498384603	0.36322593081219107	0.571049985138278
WTIP	0.416603742748484	0.400282219903233	0.878017114151857	0.30000278349182596	0.81100762602941	0.44946068772380104	0.8787359088996392	0.34602866590985104	0.671196414524287	0.22256129253485396
WWC1	0.85752165996759	0.16840425520978	0.454985875412864	0.342551133696068	0.13817364980851	0.4838419687128379	0.7702434129747281	0.878329053189479	0.543259987052253	0.83837904112852
WWC2	0.13404184601899302	0.124985637547737	0.124985637547737	0.0553086462546384	0.21195455331387802	0.158234144163455	0.0849453374356302	0.056924760689365	0.37606105468324796	0.0235498632812046
WWC2-AS2	0.9634414093570781	0.9634414093570781	0.9634414093570781	0.9634414093570781	0.9634414093570781	0.9634414093570781	0.9634414093570781	0.9634414093570781	0.9634414093570781	0.9634414093570781
WWOX	0.571810576783558	0.537404563354701	0.648449012818063	0.5260036122347159	0.963062755888889	0.44096902956080103	0.794338435264159	0.8462164714245608	0.6673899666401191	0.47780507682525397
WWP1	0.6852333280477839	0.641606054992896	0.41187442617245795	0.6525632594137439	0.7979906129305551	0.5812854018461171	0.641606054992896	0.645073216121239	0.805524946649933	0.641606054992896
WWP2	0.8333402086411099	0.299456188160205	0.661325161901394	0.7383527151623979	0.721590535616835	0.915338158425419	0.7262801048422609	0.7676820974761159	0.9717365834774009	0.47110065755422703
WWTR1	0.18524596326285	0.605937668013212	0.170140139908668	0.30078304458040805	0.36608641832838	0.404046045882134	0.174477954597991	0.139826197325534	0.247009522153679	0.502127231246301
XAB2	0.24396040783428602	0.0909587659342926	0.299925571191373	0.40388295516024997	0.35531556556898	0.104585603201171	0.433008740704878	0.18780127626979198	0.450021464658642	0.205363980911835
XAF1	0.0430551526759225	0.00156692171119688	0.0059240342396954	0.0141939956445074	0.0726992910922222	0.0152264339268474	0.00663173221657246	0.025982075288606	0.006893308439805929	0.0037980949680023204
XBP1	0.680416719278256	0.6430814937928989	0.499562124500301	0.499567085025242	0.201820018147721	0.512514121632104	0.541455984161572	0.392424032107144	0.628797014097626	0.8241283103121478
XCL1	0.6832069266322769	0.765935570836072	0.822678973834158	0.6328136164142111	0.45433579163451293	0.7442724056250791	0.658033730677095	0.79447479841338	0.709860554351598	0.694842582611033
XCL2	0.16519680720556498	0.18773832070471802	0.285135036964258	0.46421640341562703	0.577830970821202	0.141007464799604	0.141007464799604	0.20083564566571002	0.23504704314800895	0.276383126993414
XCR1	0.49231557378868496	0.5305636627557	null	null	0.237715939813672	null	0.853657346431188	0.452751995454247	0.7720417744178191	0.7847185924696278
XDH	0.284531815751019	0.491750967226833	0.09826225523339199	0.122626919950625	0.0535102041827907	0.640406553772542	0.10827160777311699	0.0623090038972366	0.34217187114389697	0.10557857783230498
XIRP1	0.370533526486746	0.20281432714335798	0.215655832027643	0.0198116034188309	0.22687399263007801	0.106974958442538	0.315733911885539	0.192258119095472	0.0053944069952231	0.322704484361792
XIRP2	0.826957151102724	0.3442032337455869	0.746831792494967	0.827381373124057	0.317024401648425	0.6933301560672879	null	0.23448074456277698	0.23683699287288898	0.065757518547687
XKR3	0.571506707135762	0.7503592875054219	null	0.435528693068676	0.79495078691873	null	null	0.311792402753016	0.586918062685718	0.575759083531009
XKR4	0.00680693534729538	0.16684193751618698	0.27331223872720894	0.173259079735772	0.242866653642524	0.06565446674315299	0.21770553237261606	0.07190475681906301	0.0686067171576678	0.21750387135853802
XKR5	0.771549478443463	0.817896147902452	null	null	0.7279181710905319	null	null	null	0.8171345131617941	null
XKR6	0.599229582832838	0.800901193148976	0.400303203099989	0.171362093221827	0.682293413260848	0.6419621659265439	0.63062708712738	0.63062708712738	0.35017506989806607	0.228003298060591
XKR7	0.6176049041576529	0.33530707011767497	0.59402730573772	0.248873257733077	0.408217404350161	0.584332002222718	0.621266301838852	0.6437684587820811	0.8855204454172642	0.697783255369315
XKR8	0.0398711335778523	0.20502887763981897	0.24391565240901703	0.13112601808148802	0.25328390948472	0.292402128059627	0.660006085424186	0.0457188449872885	0.23151444661915	0.292402128059627
XKR9	null	null	0.064593005612179	0.107521333774029	0.13955128176567402	0.47318998763220005	null	null	0.533364588968897	0.016276225084842
XPA	0.8055963864649659	0.741637230637486	0.7090964995720641	0.7406158404707299	0.789312608797625	0.583105661336527	0.709673001212768	0.763332751966894	0.583105661336527	0.40407673219268003
XPC	0.833958392937096	0.8755808110871708	0.961213730302933	0.8160213143716919	0.8943048056879459	0.41322507329885705	0.9531056065108241	0.9809528465408058	0.922133072365246	0.5389062064095751
XPC-AS1	0.992914395110725	0.992914395110725	0.992914395110725	0.992914395110725	0.992914395110725	0.992914395110725	0.992914395110725	0.992914395110725	0.992914395110725	0.992914395110725
XPNPEP1	0.0280799693280078	0.0397187200348808	0.299877487308147	0.0124045922571928	0.15498633845112697	0.0521273687688628	0.0888312152436885	0.00292814544227305	0.0901515711119605	0.0672775092778059
XPNPEP3	0.867962369758559	0.59731916650424	0.54483480433953	0.847225779937167	0.8322783077454379	0.7935401816643399	0.660091460872829	0.679824338836468	0.688462966927661	0.557889336708531
XPO1	0.540020219598968	0.458945348921615	0.7089529715465172	0.7515566192044709	0.9185416291421591	0.458945348921615	0.7353178421628609	0.72955198364132	0.24294026170980498	0.15485137256612902
XPO4	0.326276682745926	0.8496679632304759	0.933729575164581	0.49051046783334495	0.6466165660575101	0.7589257256938601	0.937559487837645	0.8610753837600921	0.686619502711535	0.798540370410756
XPO5	0.21165521735645498	0.18256020170277598	0.18256020170277598	0.41198267014032	0.232056304630549	0.606182432560711	0.151445693505069	0.331293166965278	0.246957981981554	0.18256020170277598
XPO6	0.47142484498673104	0.0834243506784566	0.686622040008785	0.277624914188224	0.890654128300088	0.316555821748777	0.69613965279643	0.25720283976191	0.330877800159183	0.432760395308346
XPO7	0.9173454943950858	0.477482397650019	0.8381643098953641	0.8204281043659342	0.8105344267560941	0.45413966812531203	0.7526490805720559	0.6293877065268779	0.566634492645357	0.7425459401181289
XPOT	0.38599318186275	0.195765862816266	0.10133418287605699	0.134968299502226	0.16554509470974402	0.195765862816266	0.10107876964602301	0.0774018560290809	0.00844768464286494	0.0746042845453639
XPR1	0.37217239597788393	0.0803148145802855	0.0592367493956759	0.197095314347705	0.675708896955952	0.162666377652707	0.056875216762702	0.23559322155642004	0.31971678848297397	0.0906886067871661
XRCC1	0.29354990919099105	0.367176260384464	0.276845073149257	0.222019222483605	0.37633005640246103	0.411867114166193	0.21357512055373798	0.219590198508738	0.359352055129323	0.411867114166193
XRCC2	0.18624820806899103	0.30467876174862607	0.14104806616407997	0.21837551413693201	0.33941228531370604	0.267925555497081	0.14031426965132	0.15659387488175103	0.335565182219451	0.160415322278045
XRCC3	0.0327324730370187	0.0805758417212637	0.340028539975671	0.325076390389385	0.10520878823370401	0.0508456413251923	0.0761320938724989	0.11979902188596402	0.0439193452866542	0.10479973978611698
XRCC4	0.8504616923728331	0.9856212281518609	0.939811946940203	0.972250530215919	0.6718678240248671	0.9522489110173521	0.8343138875068629	0.9421178608915308	0.952373362454923	0.8686645206141071
XRCC5	0.321671354508628	0.168475746636241	0.396348985810562	0.33881324795083395	0.19304431230129201	0.21943192650707602	0.47483556243164293	0.362078916735281	0.150913675454011	0.592672391641861
XRCC6	0.8802114430711929	0.6772743075030129	0.8944143933399379	0.8944143933399379	0.727634362950375	0.8944143933399379	0.7552156286184101	0.869020599152876	0.9458106667149051	0.596128265693621
XRN1	0.00953119547530833	0.0052498239498606795	0.005266879604889071	0.0018226189777927199	0.0028473526038024803	0.00776716049827887	0.00329081276770426	0.005101548347835079	0.000648569204788388	0.00649394247332988
XRN2	0.22187784866739002	0.16291812688895999	0.130578238966943	0.0918988076326999	0.15814418686179502	0.25617743650638697	0.191678979625359	0.47826510406170597	0.0156567207393208	0.130578238966943
XRRA1	0.325480515010539	0.0848282010694213	0.224054001492614	0.0150050801534899	0.128427255677354	0.16403618984901097	0.0900037390572503	0.22206412653147198	0.23821127308391699	0.252914863090887
XXYLT1	0.090618452264321	0.16999295897190803	0.16521445164202697	0.28861364285757696	0.15328382160650303	0.14462691683362197	0.190916241980035	0.122332108540485	0.161232970405113	0.158002975527958
XYLB	0.689762757844798	0.777437155504454	0.510364759827629	0.595267660336658	0.7577212634938381	0.950636989963063	0.510396416575592	0.686614436970402	0.598521784740886	0.7625482170346228
XYLT1	0.084767229314002	0.00699123473659591	0.0857127604379009	0.0151493160798703	0.0183596912257445	0.0221072029175765	0.0221072029175765	0.0221072029175765	0.05987110642213	0.0509417303934866
XYLT2	0.7291185060597241	0.507995756726658	0.49825598511193997	0.4060868204291961	0.557774074924018	0.507995756726658	0.498250657253812	0.44397603278520203	0.30066135600925104	0.6109359100627261
YAE1	0.9119819506398441	0.9119819506398441	0.9119819506398441	0.9119819506398441	0.609841392761772	0.7901829985275111	0.9119819506398441	0.7688551364789221	0.8070229245648481	0.707103098339558
YAF2	0.9001068827385479	0.94904249903113	0.9163362104476991	0.7914832025089641	0.803038650838504	0.9163362104476991	0.6710809542612901	0.899262319151436	0.8932405528533821	0.9701108937892149
YAP1	0.918060270855484	0.387968493565159	0.953283672235119	0.9327033503240091	0.38733661394493996	null	0.9166865073896759	0.813470282911135	0.31623102443712703	null
YARS1	0.910077197117527	0.910077197117527	0.910077197117527	0.910077197117527	0.910077197117527	0.910077197117527	0.910077197117527	0.910077197117527	0.910077197117527	0.910077197117527
YARS2	0.6898796728723771	0.6019033482054731	0.643172463377524	0.34323900564460197	0.750883319604293	0.474814541026179	0.714129012729856	0.0929246691299919	0.5553163088210649	0.440454022786582
YBEY	0.6727818459042421	0.7901724514027471	0.35773413101529394	0.0454462974860887	0.31750568349517794	0.413890499646715	0.6294454734871949	0.237358640913463	0.413890499646715	0.37338791553378603
YBX1	0.41409938092546905	0.0356355844416423	0.17792378311788	0.29396489574908696	0.0895887402518847	0.275917929441283	0.114290403230401	0.267147336021626	0.417585424476041	0.275917929441283
YBX2	0.8793781161321509	null	0.775212587084145	0.760865255317689	0.7904704717700949	null	null	null	0.41969960894872704	0.7910103711440301
YBX3	0.8258901162969859	0.6173768301439689	0.899570480169511	0.9799282845336992	0.6988151911272271	0.709515641101762	0.833412431368768	0.947956332729673	0.8494288708555999	0.8724579604826759
YDJC	0.6257797325979859	0.390045335985521	0.865600203801051	0.3675368032910661	0.8503813013114301	0.59188533029763	0.866330083206677	0.47927899043571204	0.34498617431004197	0.626007394049239
YEATS2	0.9193680731898679	0.946484830065825	0.671562775784699	0.891556002831952	0.922821005721568	0.82161926457033	0.6715229775491729	0.9367031124274009	0.712153616827207	0.595963280964282
YEATS2-AS1	0.86396751308326	0.86396751308326	0.86396751308326	0.86396751308326	0.86396751308326	0.86396751308326	0.86396751308326	0.86396751308326	0.86396751308326	0.86396751308326
YEATS4	0.18379173235260896	0.43956779403414503	0.19038401888672304	0.136121239848665	0.39510037247765506	0.39510037247765506	0.18965735885739396	0.161144981822686	0.27985248917098804	0.267011813349787
YES1	0.0514301851477319	0.307003030132705	0.0154908566044677	0.16539105832916398	0.539504111042716	0.217422908528718	0.0148195535827851	0.138075643097086	0.11926696324552599	0.35486624128228605
YIF1A	0.7045525117083711	0.638633310159895	0.278349122486706	0.250619301729173	0.265809822660036	0.531011553753812	0.277746748257735	0.253824281198679	0.80244758463277	0.438828020953752
YIF1B	0.43501459153016403	0.32023350060038	0.32023350060038	0.559667860734787	0.291538859537996	0.514500760022767	0.130260419557902	0.22749516887919602	0.29736087903969	0.243687418198108
YIPF1	0.881614124609643	0.36640372446344704	0.819776824586752	0.501862388677689	0.537307902395849	0.819776824586752	0.363680061210001	0.577161863006456	0.7800838459161259	0.6329016029610061
YIPF2	0.0914596890514415	0.0460646690877914	0.0460646690877914	0.0460646690877914	0.16422691347034196	0.0460646690877914	0.0453387843233136	0.0770072771511482	0.182704042017746	0.0931800522869174
YIPF3	0.35913970782055293	0.189247620559696	0.17817512830160398	0.24306295482305298	0.127441081350392	0.189247620559696	0.219419116607268	0.25394108689826	0.07612860441869	0.189247620559696
YIPF4	0.6339112876014921	0.605424710335967	0.7964831278396851	0.613155075685207	0.6287896453235611	0.657343747316216	0.7971989438129441	0.645689125498572	0.6239935940263579	0.40546943210049396
YIPF5	0.17883600212922196	0.0723107317667083	0.0998451276991355	0.159131406582797	0.153289021018634	0.146257736504641	0.08989224147251901	0.0838769545852262	0.146257736504641	0.0770777624933386
YIPF7	0.628342941044491	0.592103219574749	null	null	0.5878014534806961	0.8582332223414549	0.28746959655659	0.361247877815789	0.623306432832175	null
YJEFN3	0.9338857889460501	0.685884820912093	0.606938159803876	0.829979720206045	0.6709634599915439	0.685884820912093	0.685884820912093	0.8290948065047958	0.8775815588003291	0.685884820912093
YJU2	0.7759455673206541	0.797500734480412	0.7437263929065201	0.7437263929065201	0.598204005141323	0.7437263929065201	0.7437263929065201	0.8729906826342609	0.7362438270047909	0.7437263929065201
YKT6	0.39015567898678205	0.6259290464567641	0.424406480745629	0.251707369494981	0.762773911836213	0.47127703914042207	0.4241783423370589	0.3498088551467539	0.30939212661625104	0.40999002674460605
YLPM1	0.193367673659237	0.24017656745008498	0.274578894363938	0.126173965131957	0.25720460782960197	0.24017656745008498	0.273969074243668	0.12359079797582499	0.20403481388784503	0.24017656745008498
YME1L1	0.155076794233657	0.360435764148141	0.22092254885145998	0.22092254885145998	0.268369811820591	0.0187234717251731	0.15302002872944298	0.552787930983067	0.23457211095087804	0.22092254885145998
YOD1	0.0410448450355143	0.12412434355296402	0.212575494864853	0.0821340849272901	0.128942070899021	0.12412434355296402	0.27051157416116894	0.20016066431834698	0.19977115993018202	0.12412434355296402
YPEL1	0.186883293410922	0.34800881236223696	0.644471740472205	0.5481865898767759	0.34800881236223696	0.34800881236223696	0.6448931859101421	0.508900486714385	0.41362466889838	0.45709934457627793
YPEL2	0.0766441939690515	0.0659720881277882	0.154912261115767	0.10853081362661099	0.0659720881277882	0.0659720881277882	0.5471775147824679	0.0295318892270042	0.0659720881277882	0.0400790784835197
YPEL3	0.7535407063106379	0.6805995416452021	0.7680350979624321	0.8252968207162741	0.6332042809570799	0.6805995416452021	0.679968913528319	0.672319082838927	0.93516998841335	0.6805995416452021
YPEL4	0.0474446636554428	0.0474446636554428	0.11562924212612	0.190771982563374	0.0474446636554428	0.0474446636554428	0.0474446636554428	0.0836164058511897	0.032364745420207	0.0474446636554428
YPEL5	0.392704719655	0.348734923002477	0.17374245799760502	0.18694965847001002	0.310140579887399	0.310140579887399	0.28519959088812796	0.34134035273998903	0.310140579887399	0.6196098674283679
YRDC	0.6942558318099371	0.319821855715927	0.551868604811752	0.175597585139486	0.235195157450184	0.551868604811752	0.40982573694872904	0.393105187318262	0.395982537738351	0.551868604811752
YTHDC1	0.315031578798977	0.288350484994433	0.5564879437165389	0.8632745052118871	0.5579843894345791	0.410623093324178	0.410623093324178	0.410623093324178	0.43869935602779203	0.481138351923979
YTHDC2	0.8923549554983421	0.71035332836376	0.8337523006020742	0.841198154538603	0.968477893320245	0.930350467674496	0.5932264283660439	0.9389936747367379	0.8300134417942641	0.9488761345272209
YTHDF1	0.534428594980722	0.11290837961444199	0.47290612256988895	0.47290612256988895	0.7509270575115491	0.47290612256988895	0.393229261407409	0.460888347523984	0.43135180180822996	0.43763310344448
YTHDF2	0.5412882417163171	0.0717890004568326	0.527331320553525	0.47464526605778	0.201863646880629	0.330251377973118	0.6079601572130229	0.46414052477144896	0.709044844870318	0.598611568647014
YTHDF3	0.0219589344728786	0.38698103371723297	0.19410317055076504	0.361646081016191	0.0675285487871219	0.206422995771618	0.19337924959762598	0.22767338074667498	0.46333267127164296	0.10897846611927198
YWHAB	0.901595400965407	0.9361354859266908	0.8949363847799641	0.971827550236762	0.7656697904865079	0.952688702767328	0.9052917446822679	0.9593607262942059	0.978106845216645	0.926980686675677
YWHAE	0.9654727407796179	0.997659951454331	0.9595761506629109	0.9988156919929241	0.997113842392043	0.9935695934709291	0.9935695934709291	0.9935695934709291	0.997323194726135	0.9998142475873779
YWHAG	0.874640607549953	0.8155079915128108	0.8983117626252679	0.8154356951119259	0.631159761919174	0.854207628965133	0.893869335576628	0.814450563961879	0.5580509983002621	0.8965562020846459
YWHAH	0.41849709010758507	0.0897835173159289	0.366055263935813	0.43854201685865796	0.07933651118628099	0.16220387805078199	0.381880941240123	0.30089686639581503	0.399903611097503	0.16220387805078199
YWHAQ	0.833147766598523	0.641015506018765	0.9140209768573501	0.39560427095103795	0.725985019092597	0.722768713741895	0.9131531961832491	0.400852387646123	0.722768713741895	0.7789664250807691
YWHAZ	0.0908950367974258	0.22133464216341298	0.160585874649081	0.11954128214086698	0.38230927255771396	0.339379375442674	0.28066656589420097	0.29398982022716497	0.540080654663025	0.21462181812071499
YY1	0.9355620979315581	0.9681436509050341	0.9638205969199941	0.902971054856216	0.947382162868434	0.9681436509050341	0.9802901924302929	0.9111988568855051	0.9316016843590319	0.9681436509050341
YY1AP1	0.165749843021677	0.560006359114417	0.322380348955438	0.17935126668044898	0.121301287436968	0.4250788924283189	0.334231435834172	0.126233197242223	0.256958807047412	0.300467404765714
ZACN	0.3721517658339071	0.21208023900583498	0.21208023900583498	0.21208023900583498	0.357521035458835	0.5298893003672589	0.21208023900583498	0.285000489402037	0.272118716773158	0.309116425994803
ZADH2	0.47671315608794607	0.472746278630852	0.831338783346073	0.636147355436837	0.6428151299029901	null	0.839918904216962	0.7204743342084899	0.453536034601342	0.932622264508735
ZAN	null	0.38955561401410704	0.486750751937012	0.0721320185016518	0.24746031338554503	0.526852429426239	null	null	0.270767933472167	null
ZAP70	0.986401167353944	0.8899530000476229	0.976897416965169	0.938001803352516	0.945129978962384	0.9064493151631621	0.9639756646542191	0.9500765520194531	0.882749510522367	0.802714960309373
ZAR1	0.9218079874886399	0.9751676691898091	0.9121664621766229	0.9607867786829059	0.9981234470506641	0.9486379686015992	0.9128243610465551	0.962231433567774	0.9725574498881709	0.9486379686015992
ZAR1L	0.7920598800829731	0.158082960928009	null	0.28851608735632395	0.0672105052855936	null	0.683449290176027	0.733468283762795	0.305977968089397	null
ZBBX	0.7263032126882109	0.27587253754075	null	0.788407716463512	0.499284602593779	null	null	0.35098977116728497	0.42404283931468	0.43794849707752104
ZBED2	0.0582090432133925	0.44112002463169897	0.263391999112496	0.598707141718176	0.5660963455431479	0.44112002463169897	0.279800798408489	0.35470613976293197	0.426812107666877	0.44112002463169897
ZBED3	0.498429366451739	0.508284589324177	0.508284589324177	0.508284589324177	0.587654111327515	0.508284589324177	0.6393753632472761	0.22405541932179604	0.454518465664766	0.508284589324177
ZBED3-AS1	0.5982619059602601	0.5982619059602601	0.5982619059602601	0.5982619059602601	0.5982619059602601	0.5982619059602601	0.5982619059602601	0.5982619059602601	0.5982619059602601	0.5982619059602601
ZBED4	0.9098576059150921	0.8921132201306758	0.7833995171525079	0.853396585926887	0.969052524512632	0.912980495797124	0.653671099742163	0.8439046194336441	0.8884824704961741	0.912980495797124
ZBED5	0.722458143454628	0.634898866206551	0.589417599848407	0.765079112182635	0.8932851801636508	0.7654329725174521	0.8063206430440121	0.773694244271923	0.8904040481963879	0.7654329725174521
ZBED5-AS1	0.595033486640015	0.595033486640015	0.595033486640015	0.595033486640015	0.595033486640015	0.595033486640015	0.595033486640015	0.595033486640015	0.595033486640015	0.595033486640015
ZBED6	0.121530873900158	0.640486825552105	0.361810073827515	0.361810073827515	0.349259673800145	0.361810073827515	0.606728648841157	0.566833551614746	0.213413749815423	0.771884497048022
ZBED6CL	0.278234204474912	null	null	0.031056262789143998	0.27973444277373305	null	0.0872660335402576	0.12965911981015	0.278460033210386	null
ZBED8	0.817235518153087	0.917466882287277	0.638131692719673	0.700446661959558	0.6779920082152291	null	0.7807043724565458	0.633690870444168	0.9476896760368789	0.588808682239527
ZBED9	0.9815695758517429	0.7618468232252491	0.8645264341565301	0.899578457755935	0.888240910640012	null	null	0.618951321259374	0.9866665604869641	0.516270501262275
ZBP1	0.249727524752465	0.22420390316327	0.232382211694686	0.308526117797256	0.20622932915455397	0.0408705624847352	0.135227384226974	0.049743988524282995	0.105671176979033	0.00730169048113913
ZBTB1	0.972375693258134	0.9874602012287371	0.98925656057342	0.9729451242674979	0.877138851169288	0.9874602012287371	0.975898913108888	0.92788429650224	0.988797758700763	0.9874602012287371
ZBTB10	0.23415753781183604	0.33991440451380606	0.48489751873919107	0.807664264041431	0.207905140107285	0.941159236704302	0.472106368861377	0.356093343470504	0.193311304980084	0.48489751873919107
ZBTB11	0.9829617091000942	0.9826734379451829	0.820067228552154	0.9233995580121399	0.9901162352108019	0.942819720761976	0.8208000978477711	0.9596784744522441	0.888339270010739	0.942819720761976
ZBTB11-AS1	0.972816218428233	0.972816218428233	0.972816218428233	0.972816218428233	0.972816218428233	0.972816218428233	0.972816218428233	0.972816218428233	0.972816218428233	0.972816218428233
ZBTB12	0.6758667541363621	0.868149492295374	0.87678800284731	0.9007296826559851	0.901075212837657	0.868149492295374	0.868149492295374	0.868149492295374	0.833508218675341	0.868149492295374
ZBTB14	0.6057028561736371	0.454658559835025	0.185930701064969	0.276502779807294	0.379040223038644	0.454658559835025	0.185201121418489	0.271384555004881	0.0949275059092817	0.614978311173121
ZBTB16	0.243448718821505	0.0916150562026245	0.065343998184573	0.0396282882200133	0.4158825690626521	0.0916150562026245	0.10692456518466803	0.164734097173399	0.00930511889033129	0.118901803609414
ZBTB17	0.446911366862493	0.5369020880498541	0.591130975889724	0.5251915434307111	0.22299194901541003	0.6725675255860589	0.7475398030236299	0.702542377852693	0.761514129092352	0.8704319372350191
ZBTB18	0.216142023477647	0.00211367018161693	0.198690048702209	0.013388629863738	0.214306018334224	0.0443764320793599	0.0513661305430356	0.101603635754411	0.5961183409362889	0.0774168983986508
ZBTB2	0.5848734665600279	0.40891627843117895	0.8380929188509441	0.319607078362078	0.708927235066271	0.34122152499034397	0.9331699084181879	0.909122843297085	0.11149968568844301	0.620977424720406
ZBTB20	0.634102611990548	0.309332347517595	0.585154233596641	0.5406270179972321	0.827585564077711	0.53493704677737	0.728339085015345	0.32384628146940103	0.595141858955781	0.23260615397642703
ZBTB20-AS1	0.879572943496053	0.879572943496053	0.879572943496053	0.879572943496053	0.879572943496053	0.879572943496053	0.879572943496053	0.879572943496053	0.879572943496053	0.879572943496053
ZBTB21	0.448684452685674	0.5480197780850949	0.2418367649663	0.18159502529809401	0.284018326934283	0.272747971833345	0.3610693926873089	0.30768692146024107	0.40719306969162	0.272747971833345
ZBTB22	0.7821486534478991	0.7924324218010259	0.7924324218010259	0.7924324218010259	0.8813337242164839	0.7924324218010259	0.7924324218010259	0.7924324218010259	0.8871559711379059	0.7924324218010259
ZBTB24	0.0268126940252785	0.280467901712911	0.26449052807247303	0.0417902245970153	0.0707156213085018	0.280467901712911	0.632613700404541	0.0874524608546845	0.0899234280718362	0.3832393158734871
ZBTB25	0.638770746001333	0.555474661138077	0.555474661138077	0.419445595533609	0.5669517801688599	0.715861306321802	0.865391684042712	0.633295196690325	0.266940100517912	0.555474661138077
ZBTB26	0.21260456104333803	0.557693963541008	0.0517390626407709	0.00953838612521047	0.168308855449996	0.18058133259065803	0.0506987038364181	0.0191651965973338	0.10687433904053001	0.0672666452611851
ZBTB3	0.608920371617688	0.3524839293350971	0.455854331251887	0.455854331251887	0.426123138144799	0.455854331251887	0.690604315636583	0.495434315593101	0.35819567317445	0.271179994572407
ZBTB32	0.5967221672642901	0.596763979834856	0.830309451678034	0.693405803190576	0.9406206042075551	0.596763979834856	0.8995459943590279	0.878278439255763	0.8079467661820621	0.372848752855207
ZBTB34	0.5413841940144439	0.486653643598843	0.396095197373903	0.2774136722239	0.48019635637223995	0.4309669914410011	0.39578508241584703	0.5140472846284571	0.20604191777580202	0.47857405877934
ZBTB37	0.985823799241893	0.169833274222886	0.9775629301316221	0.9900656928416701	0.363569930912476	0.7607309451047091	0.929528379172652	0.882655140367468	0.951985661470688	0.7607309451047091
ZBTB38	0.9630797076553591	0.965974535379082	0.96629002156516	0.937907846035434	0.966513724832936	0.911484107468466	0.911484107468466	0.8985209469172941	0.948095568971598	0.911484107468466
ZBTB39	0.39015102392739703	0.403780562739276	0.10161143880756501	0.112725489201658	0.36030070372247	0.23567177670871	0.257668088626615	0.12278688480954598	0.25369112204989	0.19039076981526198
ZBTB4	0.47832973719379	0.460139470719656	0.612940917138065	0.612940917138065	0.8937762583542751	0.612940917138065	0.612940917138065	0.612940917138065	0.584299752226777	0.612940917138065
ZBTB40	0.966256702122266	0.48471738089872496	0.651028278383963	0.5194439108016311	0.0799354899450037	0.7361893395591921	0.795803788606975	0.6213147445267571	0.5774811994672501	0.771586008012696
ZBTB41	0.9733606927263799	0.910143450502845	0.9988605882030821	0.9934753630338471	0.963618277656516	0.9891541774800501	0.9941093752894961	0.992024725079505	0.996541119941048	0.982173606510769
ZBTB42	0.989220781976712	0.8556837368305	0.947569199563251	0.9882681973493279	0.727551140764904	0.9307944669266159	0.952166880990745	0.936514947637364	0.754560729707807	0.956741997274883
ZBTB43	0.20085023917827902	0.14723942718287197	0.0634646527622058	0.0776427628024329	0.6866841048718859	0.198618841956751	0.0613828016971468	0.0499456571154771	0.14846685154983702	0.0488452467416217
ZBTB44	0.23720903926346698	0.187019419135762	0.17547214923257	0.103296267746364	0.286012828770294	0.106119868887397	0.139295870531882	0.149124041277796	0.16089666513288597	0.45596811318236796
ZBTB45	0.0614317708974252	0.0663112738016515	0.0211017766490674	0.0586660436893972	0.0547570389605803	0.35630260720703705	0.00175472822837887	0.0207005851087319	0.00406213364287444	0.068858693030813
ZBTB46	0.5939144887513249	0.7937825499222091	0.492874769904466	0.613474166108418	0.797561526974701	0.7937825499222091	0.48471101953775003	0.590903981069022	0.9193736622233429	0.49496172475423605
ZBTB47	0.977934680307373	0.8931467648964101	0.6967680445148361	0.949225721214842	0.786633237568246	0.8931467648964101	0.49889780341015005	0.9564367200264872	0.7198620981524059	0.8931467648964101
ZBTB48	0.43144928558155604	0.267112352723349	0.3533332789182779	0.424970898428719	0.6052977884917161	0.493362875436182	0.35290606688630605	0.335087302672276	0.30698442265886305	0.493362875436182
ZBTB49	0.583192432176691	0.588112721142111	0.588112721142111	0.11520550222236801	0.21538324418035298	0.588112721142111	0.5072077315042629	0.38723864848475603	0.581192126564094	0.588112721142111
ZBTB5	0.160419650505481	0.129944729772766	0.0376467399484737	0.0241305606459681	0.16860663395859302	0.0484151817556553	0.0194286933755469	0.0142516043407238	0.0108675863271146	0.017789658338528
ZBTB6	0.21142015306933398	0.0136234616288708	0.40150404933960104	0.40309612141435897	0.263333015462765	0.127613015631941	0.40120936627196996	0.271468532593667	0.0513141717956603	0.38377045077884003
ZBTB7A	0.790584559977278	0.401990667318442	0.6880006306060539	0.9232395246287471	0.771855581404251	0.6086999111685739	0.8085422414052321	0.8935382017293041	0.482385496422925	0.6689585909586899
ZBTB7B	0.00451423858758306	0.0137896273845078	0.000692178556199384	0.00156494646782658	0.0165109723922521	0.0137896273845078	0.00171572116550257	0.00225142163127935	0.0133102366038616	0.0285343531611762
ZBTB7C	0.308244147702681	0.625595858852419	0.7799088042798321	0.6723477290198501	0.30908614337532003	0.71632100474411	0.8542621798674731	0.37951104260909296	0.505960506475576	0.500901056502959
ZBTB8A	0.553108102296495	0.403400530034244	0.54157064644993	0.681080274924503	0.260018625111427	0.24499654553421	0.403400530034244	0.403400530034244	0.5907549180327739	0.403400530034244
ZBTB8B	0.7634472907487729	0.748462793420606	0.657964534369568	0.649353876563074	0.6861143057801979	0.748462793420606	0.748462793420606	0.748462793420606	0.78976552960916	0.832400637917912
ZBTB8OS	0.819864530083918	0.353242458862044	0.353242458862044	0.11739766421225001	0.273720066335143	0.353242458862044	0.4324570433328401	0.662487798792721	0.281539181392517	0.277490529703175
ZBTB9	0.00101813707294285	0.35507237238371603	0.540044917840742	0.540044917840742	0.7487318349621609	0.540044917840742	0.540044917840742	0.8159622727939508	0.48736323298860496	0.540044917840742
ZC2HC1A	0.0370936195215959	0.071904995449254	0.04698861359573401	0.0899741402721657	0.238130395442274	0.0199752780903806	0.0707119131312805	0.43223297527593	0.0147298117318202	0.0199752780903806
ZC2HC1B	null	0.49200646392237	0.0167283765770711	0.40644268477181206	0.0427921350055072	0.25173828426897304	null	null	0.155406239705496	null
ZC2HC1C	0.807383028427055	0.6145980643987329	0.37393552236035793	0.39664790539459005	0.22866644613355303	0.6145980643987329	0.18005944176260102	0.20854695138349802	0.6833333393301461	0.6145980643987329
ZC3H10	0.34510313317971997	0.691270126567306	0.417823920928261	0.563171952715275	0.6550844506126209	0.691270126567306	0.344577273464944	0.345861650552267	0.801929609576908	0.691270126567306
ZC3H11A	0.23286956813807602	0.340150322544983	0.128032568694787	0.249073845869897	0.12171722811721199	0.0950571174189564	0.0950571174189564	0.40032133476135107	0.0585880478928269	0.47509143180935204
ZC3H12A	0.7698840982635219	0.5380922415527929	0.7345669698746541	0.7085273996685558	0.723691259148284	0.891543307745239	0.728683981557765	0.481634706805242	0.7995532621599929	0.48313238161436
ZC3H12C	0.42939964833031696	0.18904299099622898	0.0472458305865108	0.349436801142437	0.0404429730805564	0.18904299099622898	0.18904299099622898	0.32239444645082	0.0644838064108042	0.18904299099622898
ZC3H12D	0.0569245424981804	0.327917201308089	0.288154844991353	0.560769558540292	0.148294448725383	0.027712521560759	0.299903203396392	0.4369897237756021	0.0804337136820183	0.41252061809191204
ZC3H13	0.16756638169251098	0.131241134099599	0.8946338091314701	0.78909685517452	0.410768098112617	0.36774724718761603	0.608381850688573	0.7568444731802242	0.11525500774382198	0.36774724718761603
ZC3H14	0.9005466625913	0.8468214172251959	0.885956485808777	0.6494945603002	0.9111152931991591	0.9682191409984949	0.7352896132071608	0.7510249139573539	0.9126015878086992	0.816916310728028
ZC3H15	0.910647553130325	0.480762446158879	0.829265806515848	0.7486202854448331	0.8049425626997591	0.7146972282568829	0.83000221458659	0.844220558838627	0.8641442939166708	0.566558499033947
ZC3H18	0.9223707053790792	0.8421987286823779	0.8829887908558529	0.9548785626447279	0.966862223472687	0.9828231136383649	0.8811026221070271	0.975793614084446	0.96376554454785	0.9799156377828551
ZC3H3	0.7023294417209051	0.149056825176177	0.198466496836995	0.424087852078192	0.21831545561217103	0.543788470974167	0.543788470974167	0.543788470974167	0.6267699706733111	0.543788470974167
ZC3H4	0.0165362644221675	0.0165362644221675	0.0327895583541248	0.0419872786289064	0.222072004553546	0.0165362644221675	0.0165362644221675	0.0165362644221675	0.0171382131502091	0.0165362644221675
ZC3H6	0.405233160352994	0.740609460506912	0.401479607615419	0.6444395694729611	0.7177731417176659	0.570904437334775	0.414918381841427	0.726093486821588	0.7910695436946629	0.9305711762139359
ZC3H7A	0.152671336626301	0.14367115594157598	0.370576568599127	0.6984887145732579	0.44551165249350505	0.27601529149307696	0.30590194735945503	0.311817512625007	0.4965783570573629	0.645820167547801
ZC3H7B	0.5690973350960761	0.120175817508935	0.615730825845853	0.443519270811271	0.5966858119249829	0.341904838168864	0.665458062884718	0.48806056519234703	0.4140271772405171	0.5556111005408659
ZC3H8	0.30040782084912504	0.2834000440287	0.341340626258734	0.342077099000123	0.423062567895188	0.500723284689804	0.340882450207188	0.104386824595767	0.20581348045748896	0.44606594205488204
ZC3HAV1	0.8158401997071558	0.7100379997138101	0.9971200720716129	0.9853425016729359	0.921208160028896	0.920927442863735	0.920927442863735	0.8873285670815692	0.862439621174737	0.8890725623523539
ZC3HAV1L	0.34895113878482603	0.658000922826533	0.595402839143732	0.163301814029027	0.5409625157662	null	0.47297666217789003	0.272902162350793	0.8514702594997791	0.151267875419353
ZC3HC1	0.9678770112224141	0.8835251985383921	0.8570117908417689	0.6414856149764511	0.86902534033712	0.808806999114758	0.8474166736859591	0.876649309670486	0.953107406977457	0.581594085383889
ZCCHC10	0.8160020637237391	0.246507156489905	0.40608439468601204	0.1400818614267	1.0121900207622801e-08	0.173239634074043	0.173239634074043	0.14543191887565196	0.173239634074043	0.173239634074043
ZCCHC14	0.6788839895075269	0.669523143826342	0.8896188543913109	0.7626403256409359	0.5887029714183271	0.8805115116699159	0.884170923537446	0.8208270394856751	0.9193340559644531	0.8805115116699159
ZCCHC17	0.43074803447827703	0.39784065420678205	0.443236767504965	0.443236767504965	0.0456938300742122	0.443236767504965	0.277277226536157	0.292756207749437	0.41508378123483397	0.799665942209375
ZCCHC2	0.37396484662797297	0.351780863295502	0.258741022079742	0.5055311058341401	0.43530747029950606	0.223569224572145	0.22068727820165301	0.23067568108685396	0.42314130453416793	0.145966215476263
ZCCHC24	0.8195378689954691	0.703808191353115	0.46897596359905497	0.401881130826329	0.6314619314468449	0.775058367291856	0.462902108152378	0.213502933506018	0.730048571647307	0.251046867948906
ZCCHC3	0.312911177400739	0.602215565791893	0.43016550556731703	0.541385332044523	0.781927146851646	0.562347213832716	0.42995436668115206	0.43657453008632896	0.48572602719940106	0.44257815618407204
ZCCHC4	0.273384695195494	0.352679736027008	0.46205408429908396	0.866262150939717	0.667214668029303	0.879756403180122	0.43314363971582504	0.44353677698043	0.604158016096337	0.49578946999858203
ZCCHC7	0.381646677983324	0.577650966733963	0.42893217124285293	0.6595906684324201	0.4190437920039629	0.347799976923684	0.184313951148639	0.5734857199062691	0.6815391422155009	0.376833921985
ZCCHC8	0.715951621275618	0.35195520156584004	0.22090850684420604	0.0623680690747401	0.46214701069178904	0.37593647574515404	0.216116249586915	0.751085759855962	0.42650120650160794	0.32622073500228604
ZCCHC9	0.42114560629374803	0.24781438565116196	0.640844453493611	0.583070784346932	0.20522965040827104	0.640844453493611	0.0405889415198388	0.322451899875797	0.5496039817931	0.742551371549405
ZCRB1	0.6659549766933871	0.7431183347337059	0.7431183347337059	0.797445117041803	0.43712368450079003	0.7431183347337059	0.867474526802962	0.866629993896104	0.7431183347337059	0.7431183347337059
ZCWPW1	0.40310284929838003	0.26012693200632503	0.185636876976416	0.185636876976416	0.09974921199401401	0.185636876976416	0.60858354692487	0.425881275351342	0.448569493168688	0.171137574198189
ZCWPW2	0.928559050242738	null	null	0.9594754464948221	0.782504601838492	null	0.18359266028792	0.185760765672471	0.8036949006880179	null
ZDBF2	0.8133076210852149	0.597447180361792	0.7995182842725921	0.41770822809600106	0.574927510934622	0.40265586334532	0.40265586334532	0.36198357561504296	0.40026761032066294	0.267114866195747
ZDHHC1	0.7817070356858771	0.905350174970211	0.720849888278106	0.66281824734611	0.8292351432984391	0.905350174970211	0.8113532601816179	0.784671652870016	0.5800740585408629	0.847430428791772
ZDHHC11	0.42488860910078996	0.7650261214599159	0.852401675722	0.619157372409691	0.747533642778066	0.8078218198316641	0.68537812869331	0.843374034029289	0.7141433906716129	0.81413692309638
ZDHHC11B	0.98332144391351	0.6806587292531789	0.39148923313192896	0.625002535410835	0.57049677138399	0.25798196700370496	0.430477032700599	0.620889596114477	0.789735781339429	0.42161154256806105
ZDHHC12	0.269097713872352	0.30698595656877803	0.143422741981907	0.18209843789330396	0.562743111388768	0.30698595656877803	0.7230740755966372	0.41969906590534906	0.451040605928905	0.503587435919168
ZDHHC13	0.523395921042281	0.849404699534543	0.6183463818331739	0.8653508253177579	0.5038592878560461	0.8022046927309621	0.618697079067119	0.913905709802552	0.8111953325694979	0.8815169131893951
ZDHHC14	0.785080209610761	0.722278198664273	0.290450702559716	0.39230039156044794	0.9290455982353208	0.8681184026592711	0.337821694163681	0.461722339239709	0.8957888156669159	0.968780242285732
ZDHHC16	0.765702604904395	0.55935913142116	0.9078895552539091	0.806596082442022	0.888751500229923	0.700725360192592	0.768287411517052	0.40043964064901394	0.666698232412561	0.909957174449445
ZDHHC17	0.3999446349787121	0.886857417029435	0.7062416322181929	0.6765174661011	0.835874334719107	0.6608722258027641	0.573002338717469	0.552707424641276	0.8882430687238979	0.8012546622073751
ZDHHC18	0.522835678591584	0.5458744418040279	0.585540719287196	0.643631315280939	0.9565917821259441	0.893868959271754	0.8774234376560921	0.9218037308290029	0.679281312797519	0.580495155853682
ZDHHC19	0.256599997919625	0.424574919558974	0.251311950229899	0.307496449031648	0.0501407670129141	0.433865987366108	0.0715821546493471	0.247131023820737	0.479509097663586	0.251311950229899
ZDHHC2	0.157022476933917	0.00744737821722008	0.32962182686218605	0.43615988340265704	0.16140844489577402	0.096590928201248	0.30445439690962395	0.4752794903610711	0.0238625445537832	0.37225602411105
ZDHHC20	0.7870660891973871	0.636485653804525	0.7359507627372008	0.42541156861974605	0.731762675354256	0.941350344350077	0.862268835239466	0.350748623362276	0.7224617490006959	0.24600225623169697
ZDHHC21	0.798301747583934	0.746719919770877	0.693285083977646	0.7816827452467849	0.7172227954755351	0.815804857089599	0.6938268065001911	0.827113764301213	0.8444275052419129	0.702633884820153
ZDHHC22	0.7917881763620359	null	0.7495321462517058	0.8355318674797809	0.325349437386466	null	null	0.618111070873138	0.6467826696639479	null
ZDHHC23	0.333260181389396	0.5661477095958299	0.5661477095958299	0.75160849167942	0.453094540685745	0.37352804153608	0.351245236792291	0.526830096183858	0.6889542215688961	0.5661477095958299
ZDHHC24	0.758881320730807	0.890959579368757	0.39058116865928294	0.44575945030201397	0.5395337850806611	0.529328792368261	0.8554629307493129	0.980068153264702	0.538389923079364	0.327151020847683
ZDHHC3	0.23578960217014602	0.34413085513854497	0.573206562100192	0.7624481601813249	0.37712942809708	0.573206562100192	0.8522976914418009	0.271595971260941	0.512522107247543	0.573206562100192
ZDHHC4	0.545133222098032	0.23940916210393104	0.27854763835880203	0.26755958159820004	0.6292998667566689	0.23940916210393104	0.505503395387758	0.180290092204596	0.215910631093195	0.173057225941412
ZDHHC5	0.35172377681947303	0.349726912542176	0.6170160317319959	0.0913390732351419	0.227125467317395	0.0982155954049853	0.617363030732095	0.0889623437486845	0.0875576251531844	0.57069763139692
ZDHHC6	0.0738940080673365	0.0951830568523633	0.0739236286104308	0.0630202827975783	0.37212755689724697	0.0512525698443347	0.0837810316161499	0.130956800707985	0.344168202560736	0.0951830568523633
ZDHHC7	0.30406876013426504	0.160525899242075	0.259362451928362	0.2481470307209	0.602018009699028	0.44969125154269607	0.7591089557696881	0.477991727929924	0.6955364326661619	0.21441499585902102
ZDHHC8	0.0533842331273079	0.0087461501402539	0.0476068559149455	0.0139669667689562	0.0441414211153602	0.0574977887963919	0.127865758311492	0.0151033293263146	0.0146754636217461	0.0077987924537463
ZEB1	0.493750508356015	0.20636091332028603	0.45111704338113795	0.45111704338113795	0.607692373986316	0.30535820538344605	0.24120431791151398	0.25835517909199396	0.19427400248281798	0.45111704338113795
ZEB1-AS1	0.6621189314861179	0.6621189314861179	0.6621189314861179	0.6621189314861179	0.6621189314861179	0.6621189314861179	0.6621189314861179	0.6621189314861179	0.6621189314861179	0.6621189314861179
ZEB2	0.24932107779122603	0.0665108087737436	0.227472884407489	0.46992173569161794	0.0566167068438152	0.0613195999822516	0.599988954169957	0.282312772157662	0.13598915427559	0.12300533940893199
ZEB2-AS1	0.504002585288845	0.504002585288845	0.504002585288845	0.504002585288845	0.504002585288845	0.504002585288845	0.504002585288845	0.504002585288845	0.504002585288845	0.504002585288845
ZER1	0.172468824906189	0.461085211801517	0.637841502396878	0.545244117357636	0.5156085643871721	0.461085211801517	0.626404537813955	0.6204505092097221	0.418655378902383	0.65661625460251
ZFAND1	0.3315303755544	0.11787742988939098	0.24263148281066702	0.47129474529117704	0.358548531918188	0.0855196927002706	0.2243078048069	0.12735701372453098	0.3859716568989389	0.153044387618382
ZFAND2A	0.835948033978972	0.7506858435740129	0.8725581023328329	0.6608723131565539	0.906677450280453	0.8725581023328329	0.768619547431739	0.927080879627803	0.878161373591385	0.919358795100857
ZFAND2A-DT	0.981962539980001	0.981962539980001	0.981962539980001	0.981962539980001	0.981962539980001	0.981962539980001	0.981962539980001	0.981962539980001	0.981962539980001	0.981962539980001
ZFAND2B	0.6778724415398361	0.7045640212875021	0.551790913480157	0.333793271573943	0.549821765632053	0.58138331012432	0.58138331012432	0.58138331012432	0.58138331012432	0.34126755569065503
ZFAND3	0.856219345740027	0.447891259854958	0.7434616841749241	0.7203887656568101	0.6857348605390919	0.7448969401060671	0.5269859374031649	0.352169118926313	0.6225198016171639	0.8077776777072379
ZFAND4	0.454580559202139	0.9263502242651691	0.6576639922760029	0.185333121727623	0.28780884771229803	0.132866076834006	0.6864722805913779	0.330246103993092	0.559476727060055	0.34403322073319503
ZFAND5	0.767388174143042	0.6534163538503399	0.750895027912734	0.228280145307548	0.461720496897243	0.6534163538503399	0.570871983406827	0.52726379454724	0.7229016979407671	0.676105218758173
ZFAND6	0.336477171645127	0.203663508769615	0.314515420439802	0.21234538553189397	0.307562646901583	0.203168308012077	0.379033680208499	0.17712647954205302	0.156430364400613	0.26546674615399496
ZFAS1	0.0689642473630335	0.0689642473630335	0.0689642473630335	0.0689642473630335	0.0689642473630335	0.0689642473630335	0.0689642473630335	0.0689642473630335	0.0689642473630335	0.0689642473630335
ZFAT	0.314094179122446	0.901797086225952	0.8872090866313059	0.759283334232089	0.659562515362784	0.76451509817085	0.93711499801781	0.879350762873015	0.856431665974313	0.73364649989451
ZFC3H1	0.666784691775977	0.388936114231193	0.651733786602148	0.759401155496523	0.47057220906434105	0.24554708324299201	0.45462506990135604	0.6004144746145071	0.11040232360514698	0.80710765846572
ZFHX2	0.49808008190636405	0.49808008190636405	0.658092592409639	0.6671877995775579	0.33206041653303603	0.35650442188986703	0.458800270598312	0.7625579833134649	0.20492084142472503	0.49808008190636405
ZFHX2-AS1	0.7078467801314609	0.7078467801314609	0.7078467801314609	0.7078467801314609	0.7078467801314609	0.7078467801314609	0.7078467801314609	0.7078467801314609	0.7078467801314609	0.7078467801314609
ZFHX3	0.0687070735943842	0.0467504287186191	0.104583465408915	0.230532152344801	0.0787161308372086	0.0370082584965062	0.0467504287186191	0.15546580057747197	0.193645262411027	0.0644977259787889
ZFHX4	0.636810012787247	0.49605104138962397	0.43367448097912	0.458211278800022	0.318732987009084	0.107657531875857	0.412599496796351	0.36866261814053997	0.26765266469085897	0.433289648276103
ZFP1	0.626886098866594	0.522977931519195	0.198267539094395	0.31928424815227197	0.46472044934515705	0.23063927951671	0.41615216742455996	0.41615216742455996	0.250150582231142	0.56181752930945
ZFP14	0.401002946983226	0.6762674676092509	0.618942679882344	0.58296439298722	0.148333052050082	0.485152781199687	0.619295031984696	0.602162105109609	0.594175514175822	0.485152781199687
ZFP2	0.245001035784852	0.909433652347278	null	0.279054885476351	0.14466537630881698	0.689025979514308	null	0.314863944642757	0.8347251392499121	0.20101434960069803
ZFP28	0.772862363937648	0.6453485030402829	0.607378995820189	0.6671748398688521	0.36179211093990704	0.6453485030402829	0.602927319046857	0.508290593733099	0.841777836213768	0.7207447951958041
ZFP3	0.6110989496513439	0.463799025097369	0.824771843337798	0.7985760619605509	0.539050440045309	0.7636360682882181	0.443000219240102	0.475986335047903	0.853776075075555	0.8386419872226529
ZFP30	0.892234231612004	0.97723640640764	0.827806340585907	0.884476595199633	0.890207516117827	0.97723640640764	0.8263947781606691	0.8833271554894779	0.986276050036635	0.97723640640764
ZFP36	0.11058667668376401	0.231232704479428	0.24014170358690198	0.456480326436649	0.00613597837324342	0.0284471415747436	0.496109583869137	0.501903580087288	0.14254678259548498	0.528943879923334
ZFP36L1	0.0435290321722436	0.125718139333691	0.0612182177597141	0.0191761032695951	0.0374759647482547	0.0271784087149448	0.0218447809080881	0.0840628790724671	0.0578565692867971	0.09106801372679099
ZFP36L2	0.8056013631549491	0.9012084832727729	0.8902472590426409	0.8033947497059759	0.907925351636893	0.9012084832727729	0.8781300662372579	0.8043884124753728	0.867830786396275	0.90963307113034
ZFP37	0.309826424897289	0.11341241800213199	0.149668524142798	0.10202986357805499	0.15905922736401598	0.0502974126250119	0.14428641057858302	0.13300877352707402	0.144753968898352	0.155159650004565
ZFP41	0.240606580371802	0.6382056745642121	0.6382056745642121	0.615263089864501	0.466933958548864	0.6382056745642121	0.822484136187504	0.474036734543666	0.751282878847116	0.40874674862951793
ZFP42	0.557316378713271	0.707119766140105	0.43235679600001	0.6904485502658361	0.9522522996210541	0.963657371431154	0.30350769616469	0.7762674718030691	0.9457101518121469	0.8414331339447451
ZFP57	0.435525397767914	0.0871057703745219	0.0211453119662818	0.0647776885231956	0.270748191797421	0.0871057703745219	0.0871057703745219	0.0871057703745219	0.0626413473004082	0.0670400338460613
ZFP62	0.6548388801718629	0.7788542391332859	0.6878910208194859	0.926789149354995	0.899635499622629	0.712810299666425	0.731287942422698	0.8824497085602521	0.8829752393721808	0.700285863187709
ZFP64	0.8820125274019159	0.529019179734916	0.905477287311067	0.786763555082998	0.431040651448419	0.655520625481734	0.8380917601628258	0.558615256064406	0.636673017266058	0.9576994835160508
ZFP69	0.15511270751870598	0.135955537177858	0.119874951530001	0.17514219070845402	0.15463453752729597	0.135955537177858	0.124236136328618	0.141155571694913	0.0495809748927314	0.121101926362351
ZFP69B	0.9834537418606691	0.9581357489738059	0.941783035032176	0.9843311552328641	0.9141157862091971	0.9875586271610959	0.9450888584136801	0.9848562429077921	0.6337155298630319	0.9581357489738059
ZFP82	0.816294969748525	0.7609560909337841	0.6893712062746801	0.536123767602159	0.551372178026694	0.605211683796	0.7911425212860659	0.708205352345613	0.152811860011177	0.7624185917004781
ZFP90	0.37109856804682106	0.5132794010139871	0.33659633758694	0.6503698498367161	0.528835885595223	0.57363991812502	0.562303349659538	0.680760168444996	0.45234523660723003	0.34599067246972903
ZFP91	0.298963542127889	0.35773190481354994	0.35773190481354994	0.264432179219568	0.44075083919627006	0.35773190481354994	0.0538277427307072	0.0650364905469712	0.390184425041136	0.0437481439388751
ZFP91-CNTF	0.17433542218644596	0.17433542218644596	0.17433542218644596	0.17433542218644596	0.290142917259141	0.20378092551809	0.17433542218644596	0.17433542218644596	0.21453814394932103	0.0149966793413286
ZFPL1	0.0107493459290987	0.0506404102866786	0.0420247540952787	0.0111030321786544	0.21882273037029001	0.0506404102866786	0.0577470456648341	0.0827799442701828	0.0896909443236571	0.14027581992592097
ZFPM1	0.39413621578504493	0.46988952596778294	0.710202890257739	0.582011930315196	0.15059834465174	0.566924110357045	0.5832341560926989	0.8695975090515781	0.8248175772659629	0.46998434765857794
ZFPM2	0.534053564603587	0.523297866575304	0.504525629632099	0.704281497021848	0.6027991120420569	0.523297866575304	0.271186061520226	0.366690512097581	0.539695009555717	0.466907391714354
ZFR	0.6071756542290191	0.6895236662096779	0.21448119952193498	0.271744657158517	0.8393594793830401	0.421028612461693	0.4257578273753	0.47533163290376595	0.536055874891762	0.539590731665025
ZFR2	0.39469523434436404	0.245824162763429	0.10134311446633099	0.10603341737966002	0.12354890865796499	0.634312862813333	0.117782288543221	0.141752534804247	0.225168233631482	0.7871738621727241
ZFYVE1	0.8705951509333409	0.8297242288213491	0.96054037965581	0.879125977953069	0.567056424885076	0.945609861783514	0.88483073012045	0.82780856108068	0.809694604899751	0.7082579747889141
ZFYVE16	0.7336926353571841	0.618392588924538	0.590245939364371	0.729339421511707	0.41940973261459	0.7550415612974108	0.665390583816548	0.823161584306261	0.927707289329889	0.6378629611252479
ZFYVE19	0.51812545590028	0.36472233912128704	0.4259132443565711	0.268405674816028	0.48300909815478704	0.31243589888800605	0.39784965102628606	0.30643951073383	0.21506496894513802	0.31243589888800605
ZFYVE21	0.38483258863451003	0.0793344768303898	0.0176063249274947	0.0221859208978656	0.0311835031387135	0.0793344768303898	0.15146911656079998	0.44931869383643797	0.11413983118505999	0.103582612691128
ZFYVE26	0.819860392676381	0.9656833603576299	0.749319548085272	0.9565502078384459	0.9293984402996801	0.744250177450684	0.8239342095858431	0.9944087287607671	0.9034386309681011	0.965886552066091
ZFYVE27	0.3952266274368811	0.551982633960675	0.5118844021905661	0.528734686561071	0.329192402884067	0.595285527635315	0.43588239094016	0.44077790198516703	0.551645792852546	0.5327344095754429
ZFYVE28	0.9621146568379519	0.8598371481621879	0.8044983884015559	0.937405364825368	0.886269272034837	0.929468856498737	0.9711522643972221	0.9773974031729609	0.9604104377547859	0.597611735202576
ZFYVE9	0.5572029683043399	0.21147377568158898	0.25084354683358495	0.426664306756177	0.572154955721684	0.435160664047497	0.250063540613245	0.312943341380867	0.772014314479499	0.41910782342860897
ZG16	0.805490373199785	0.5717601648819151	0.9275598479583101	0.89761602448726	0.474889016767258	null	0.888992773892007	0.876308451559417	0.548928515517197	0.57969188161937
ZG16B	0.8106061651140379	0.177966635986219	0.264049037670193	0.249143609539489	0.25186170054801005	null	null	null	0.42846614359831803	0.512626993187904
ZGLP1	0.312314508301389	0.122900111962664	0.537908037804689	0.533972271367639	0.450074555105683	0.42199974690266207	0.10356210063119901	0.38652238351268897	0.41794681102263703	0.537908037804689
ZGPAT	0.23717545892386802	0.273985135097656	0.273985135097656	0.273985135097656	0.333658614138764	0.577868655982062	0.6010195372408671	0.259600849173659	0.34741017879003006	0.273985135097656
ZGRF1	0.9373185099639221	0.949277265600529	0.893502607675391	0.970159407375775	0.9289345406233279	0.8823386366861791	0.868330599951453	0.658556192389665	0.9765563078952428	0.8964709691012329
ZHX1	0.645690063985745	0.466436909336091	0.466436909336091	0.7543057273191991	0.883376698880964	0.466436909336091	0.134423095684622	0.850552207278236	0.4502298218471161	0.559548315857045
ZHX1-C8orf76	0.821165281419158	0.8171730201733249	0.380041050828545	0.947038918594985	0.945617656745988	0.8171730201733249	0.8171730201733249	0.8171730201733249	0.7692219533295029	0.8171730201733249
ZHX2	0.456308982451385	0.313271449542019	0.348567605804736	0.5509659837347161	0.462740463537279	0.45581756139451207	0.5744932854536011	0.602755884787737	0.8112211281467729	0.409464356956758
ZHX3	0.43015443093096	0.34441393389945596	0.34697095506092795	0.621342106532871	0.7758735337372701	0.633272641273138	0.31228926022571996	0.32893268280969606	0.143372537065574	0.317248789121203
ZIC1	0.9585247720324219	0.4203930035161261	0.7065671238150071	0.7849548209016091	0.600500548649942	0.864489578897131	0.7532105254278649	0.7520910122055892	0.546158563728532	0.7050486242009381
ZIC2	0.760808607071278	0.544203796507586	0.623899678303212	0.8571567142506801	0.343021248590056	0.36817405631447203	0.640474911649911	0.659364448793077	0.778865306539581	0.39284712331475197
ZIC4	0.42341795238547	0.757979705194174	0.540192353093149	0.805178157913582	0.455048628013753	0.840403382819444	0.523492476098879	0.756941524728764	0.688916911710809	null
ZIC5	0.847600286534697	0.83580015089092	0.7981913073730379	0.841174991222879	0.5095751616425639	0.781767467802121	0.737618682761995	0.607730244407224	0.7128583263742858	0.801155909997044
ZIK1	0.746390817378717	0.744750802234684	0.939952908469228	0.8715341428986809	0.7141690904196851	0.707244207416336	0.865243337815131	0.865243337815131	0.965673930274801	0.944948850077527
ZIM2	null	null	null	0.478671171905971	0.296236046507294	0.253536060249117	0.23159987476190802	0.12405030662592902	0.16987343036077696	0.0248880516773915
ZIM3	0.3891231797091129	0.547404023933834	null	0.8670516001103822	0.5188293626814899	0.269949823612608	null	0.7881033084354498	0.635480823476421	0.87122398216224
ZKSCAN1	0.0490457666521271	0.0154058398915457	0.0991495058892359	0.110433591414738	0.134663657816449	0.0535479809938139	0.0984658313985533	0.13181830214841803	0.0872899331498247	0.0660001240109405
ZKSCAN2	0.72295575189983	0.397719143883142	0.52954648691089	0.6213820437066979	0.475718342155359	0.0564094171808608	0.529636584211855	0.32600722484113	0.257355924163452	0.24319958560568303
ZKSCAN2-DT	0.156846410215036	0.156846410215036	0.156846410215036	0.156846410215036	0.156846410215036	0.156846410215036	0.156846410215036	0.156846410215036	0.156846410215036	0.156846410215036
ZKSCAN3	0.394105250529055	0.302632930257653	0.102637597742732	0.354009131559787	0.0973579828936504	0.43681172294035797	0.379755634622879	0.74052263571912	0.42790573672466203	0.322607677105525
ZKSCAN4	0.0733290713256138	0.028807604174672003	0.151302487644406	0.152704424678056	0.0219744269904785	0.0434007205415104	0.07319692179707	0.0783221083006868	0.547264901715127	0.0926783747291149
ZKSCAN5	0.7650209676910931	0.6600950447061079	0.46390903300543607	0.9328066139679749	0.705541865506182	0.521172509083483	0.31038315833290503	0.7765941407571558	0.7760235715018492	0.521172509083483
ZKSCAN7	0.454473269616085	0.505677133439323	0.505677133439323	0.0825512952103574	0.42112951015954503	0.6365545504150211	0.505677133439323	0.505677133439323	0.299703396101382	0.16925738250015804
ZKSCAN8	0.147808669850212	0.40144022187767403	0.22907798375185395	0.276383022173831	0.428768975109415	0.49532606779302096	0.126507128475701	0.22201470791419	0.333250842725079	0.22224313506078
ZMAT2	0.547406991671465	0.63300760789311	0.5625921968882989	0.588536831067916	0.562980779405606	0.562980779405606	0.562781829434314	0.814436402917404	0.431590568852602	0.562980779405606
ZMAT3	0.5086945058375321	0.40126446654282005	0.661484999817874	0.69656133920837	0.5097618491399679	0.6565849573628371	0.627473900887255	0.60199116676853	0.6565849573628371	0.6164836019772789
ZMAT4	0.474964363941025	0.132654731580747	0.5048809524657051	0.394327259503388	0.107413734516545	null	null	0.0421310719201201	0.152949332210454	0.11347087912576999
ZMAT5	0.0104366696918962	0.0104366696918962	0.0423375662030991	0.0024674677906753604	0.0274811720024401	0.0104366696918962	0.0104366696918962	0.0401530001338945	0.0104366696918962	0.0104366696918962
ZMIZ1	0.6257448919955171	0.8981915403639821	0.75482754830249	0.7377991148033901	0.8556248374319709	0.711929534424523	0.712019150201136	0.587631834885117	0.635539536586893	0.692472504197163
ZMIZ1-AS1	0.332453148014638	0.332453148014638	0.332453148014638	0.332453148014638	0.332453148014638	0.332453148014638	0.332453148014638	0.332453148014638	0.332453148014638	0.332453148014638
ZMIZ2	0.14050325472720904	0.0592646778784911	0.636162961184208	0.16160118351842498	0.24101516648128896	0.130468955669551	0.563395134529792	0.352922068752279	0.10929987114060301	0.550127591320464
ZMPSTE24	0.26666257976819396	0.30483844952093103	0.0647776182762581	0.0647776182762581	0.0494395112689213	0.07523745461674701	0.36169025808908595	0.0109549244025415	0.342812710369986	0.15507639290612302
ZMYM1	0.0239457119997172	0.0852685972471323	0.314712063618444	0.213398443741913	0.0405991246222512	0.0296209814025862	0.131282966576662	0.131282966576662	0.134072180997146	0.27126309917012603
ZMYM2	0.174552072355767	0.0893818630057727	0.24320098226543	0.100885149811109	0.27687076094841806	0.414751240038286	0.20623727526853503	0.0585935596026391	0.14069850652955201	0.0291726499156303
ZMYM4	0.219820755731576	0.26360451172865	0.284440687833911	0.297795501560636	0.200018726031487	0.10785158236872802	0.154151399126405	0.24231861342599303	0.20976075891036303	0.0588070681346014
ZMYM5	0.9483445519103829	0.459116492675859	0.6814129665974599	0.30913237305240504	0.527553452448411	0.8190995760334859	0.72245602922569	0.280240999079167	0.669261465137595	0.7506002596391809
ZMYM6	0.696023524985331	0.619700263371104	0.442477302930933	0.25743423468737403	0.8197333164208779	0.619700263371104	0.6959194623689621	0.608169528171634	0.6839317782873909	0.7051493740240441
ZMYND10	0.8695740485345091	0.8695740485345091	0.521742318250765	0.7325677135889479	0.7993951914118871	0.8695740485345091	0.668912662706286	0.771976732732319	0.8794011853376641	0.8695740485345091
ZMYND11	0.165077890702746	0.7141083282025149	0.33678197905088103	0.672053179092194	0.374560302411603	0.33678197905088103	0.45015084524487897	0.6014867664457819	0.317465347543673	0.30928087222715306
ZMYND12	0.498302315905622	0.7662575637936121	null	0.763206786643995	0.65832312809254	null	0.762829858542819	0.9131982681608921	0.592755936763307	null
ZMYND15	0.656714528106647	0.4229909320777871	0.541270287342439	0.473343339191031	0.569093790715818	0.51147937566172	0.8638508052158399	0.569252725257573	0.42159932707681796	0.645815228296734
ZMYND19	0.46530444530783793	0.836517469185525	0.221031443110448	0.5317387434395321	0.557086410243667	0.730755866110148	0.396678110716943	0.480786779032282	0.704396224331483	0.54974936714213
ZMYND8	0.37556611206085994	0.0273107092203745	0.5828752410354721	0.431604466369789	0.6999530432475489	0.511996330244101	0.13502000255127	0.134450188379461	0.12394857746014301	0.239269641814632
ZNF10	0.928173960479473	0.875637871349501	0.875637871349501	0.875637871349501	0.94063957127807	0.875637871349501	0.9314874643383659	0.93629767283392	0.8714599303627171	0.806440672807146
ZNF100	0.0884037809710474	0.13197676109272902	0.0457569359431392	0.108840139351844	0.204669923071421	0.0997047501929185	0.13197676109272902	0.13197676109272902	0.121896259074179	0.13197676109272902
ZNF101	0.945308495756668	0.9856035148053149	0.99234916612552	0.99234916612552	0.987213624494933	0.99234916612552	0.9952504365202092	0.990995350083973	0.955883731392131	0.9746851032253051
ZNF106	0.556426584462959	0.588744244851652	0.7794038978717192	0.789772767363396	0.7742685219709109	0.9635054059101958	0.8837214359315141	0.6965743183020289	0.652982143875819	0.653408876582887
ZNF107	0.286216088061783	0.16973657332939002	0.434110190149984	0.42489272023995506	0.5047578765046079	0.5703042010909799	0.47909743364166796	0.337224811170765	0.47632698965813897	0.525431785730574
ZNF112	0.5721589208645239	0.45522412795895895	0.123255413884229	0.14856994060925	0.26627562717598396	null	null	null	0.139797859888034	null
ZNF114	0.7078669697217309	0.6294900382122399	0.7277628058644978	0.48377482990360104	0.890208388013836	0.26584142083248197	0.72894825300189	0.617975314583621	0.721604812457513	null
ZNF117	0.0258014541541021	0.172700260969429	0.0155860421875199	0.0155860421875199	0.0216570106701798	0.0252839532449714	0.0155860421875199	0.0281818325158525	0.0749033258035678	0.0155860421875199
ZNF12	0.717242099223405	0.717242099223405	0.8062268604292511	0.896698428749644	0.942993401566442	0.717242099223405	0.717242099223405	0.717242099223405	0.895587420716717	0.717242099223405
ZNF121	0.527780409287693	0.0316844510543436	0.0915534221360689	0.28556420065495003	0.082450887604416	0.13349758408931098	0.0908863626480374	0.312265996125797	0.456738143944289	0.21810307334488396
ZNF124	0.9054316657187029	0.972057304522785	0.8458618050093859	0.862501985775616	0.794733467274957	0.8458618050093859	0.8458618050093859	0.7889166027864809	0.9740556090105079	0.7681132466457828
ZNF131	0.0182106372962864	0.0017152188299900302	0.0045733320696787205	0.0103887694121207	0.00107977798982638	0.00830719583517923	0.007621860679134829	0.00146464718392841	0.0121650863614175	0.014241233601737
ZNF132	0.526204404121859	0.609843811565312	0.7449601491808079	0.834123626635877	0.339241619022048	0.8405395349135161	0.7328900038495291	0.45296165457242	0.287635522910701	0.741460010716828
ZNF132-DT	0.48993819232073604	0.48993819232073604	0.48993819232073604	0.48993819232073604	0.48993819232073604	0.48993819232073604	0.48993819232073604	0.48993819232073604	0.48993819232073604	0.48993819232073604
ZNF133	0.49290478342135496	0.256335099717141	0.148564638314942	0.17788741944763395	0.0238817838914171	0.18929089030496501	0.142675142851972	0.42171886044509393	0.272967816198038	0.39661953290872903
ZNF134	0.527299575872479	0.6676360845019229	0.523481971322755	0.531535307223706	0.48167582888670796	0.824991068825738	0.523553624476055	0.611112711809735	0.88116411318252	0.442200107893563
ZNF135	0.0999777953007296	0.177031143509702	0.45433094156991294	0.15573082033618801	0.0726164437651341	0.500782358253003	0.41748776493872297	0.17628715848559498	0.5834514497205041	0.17088667627833098
ZNF136	0.633024347922837	0.274296327359806	0.151107433003272	0.143880713319417	0.471186113734954	0.7229701081370601	0.28421841601563896	0.42066118069785796	0.39426345190965206	0.7098040746478801
ZNF138	0.698608946195347	0.7368790937417059	0.448117456625461	0.813483486487519	0.7836834173514691	0.7487255152280871	0.44795985834015506	0.6207931351223621	0.5792426510768779	0.800899300751081
ZNF14	0.81684616096746	0.742730345296182	0.527740096595193	0.43964890148447205	0.70374665217811	0.7332956324859291	0.52782470408607	0.414977796839096	0.236224621543875	0.544739528224252
ZNF140	0.9240168258228779	0.723883935842826	0.8569707510524541	0.651669550047825	0.8434583979434721	0.77656782755872	0.8577054598855219	0.894724971384833	0.51628088870914	0.895213290945323
ZNF141	0.707855627258164	0.7083340934625749	0.642247512392389	0.642247512392389	0.587109106928119	0.409483791043246	0.278611730521421	0.48448468351497903	0.33713120887759096	0.6055142121413511
ZNF142	0.9714696238995071	0.969599280772563	0.969946383055972	0.969946383055972	0.945980301006105	0.884049096411067	0.9756273592131479	0.9694954390885849	0.9810144617781571	0.969946383055972
ZNF143	0.532334163897805	0.546863478436178	0.6715527282842501	0.49384687445973	0.255824099075768	0.3767253550019529	0.752504975364216	0.641562427679051	0.132901124540198	0.3767253550019529
ZNF146	0.7131408967248578	0.7120600695751379	0.61358408319818	0.467477168783649	0.7681963894168059	0.7120600695751379	0.747541578093738	0.539566166357327	0.6480178506769789	0.7120600695751379
ZNF148	0.0415823556477975	0.613796050434333	0.0282011128521538	0.20053050619522697	0.0744303184090357	0.14134605995153102	0.0403598240669421	0.0396416724819899	0.211612883294298	0.0429645136585785
ZNF154	0.7792833566994001	0.861295244856261	0.861295244856261	0.861295244856261	0.8643540659447729	0.8855488944615408	0.783666313487451	0.553437806967658	0.836522609006861	0.861295244856261
ZNF155	0.152028248752112	0.32003622569720197	0.32003622569720197	0.6545667901875151	0.0734951323692255	0.32003622569720197	0.24272239681597502	0.32003622569720197	0.0610769597490149	0.32003622569720197
ZNF16	0.44034278692240403	0.4388225808319029	0.576085629115072	0.6860862829193829	0.307539610136813	0.127122231740469	0.576315215654407	0.47251294944401	0.601098723448437	0.33875710265836895
ZNF160	0.0275896767354748	0.23041611869883102	0.159178490828827	0.118770801249715	0.17255434447936	0.24615546270864602	0.11506989128781	0.3611333703382079	0.5229065958288	0.23847516447424102
ZNF165	null	null	0.5071520058054211	0.42554739722329	0.11216578999159402	0.5615130584296729	null	0.7016805400961271	0.573483890837368	null
ZNF169	0.507709630162538	0.980859652388227	0.650201212682893	0.797506353667499	0.891117658904202	0.879438133008804	0.879438133008804	0.909137283281323	0.606488164341201	0.879438133008804
ZNF17	0.16837324078177898	0.343923331111404	0.7531089635573479	0.45161869406687605	0.23793612255340804	0.433352787146312	0.343923331111404	0.343923331111404	0.0734819754540279	0.343923331111404
ZNF174	0.421718974993925	0.509919945156477	0.569225245606525	0.48245744408209706	0.20148533366307397	0.509919945156477	0.145718087815081	0.282944708124919	0.571934510115271	0.509919945156477
ZNF175	0.62859180106401	0.41395221435080604	0.8766712543870879	0.823782341931353	0.34915219673324505	0.11656714595009697	0.896965755003515	0.8432753440780859	0.866291210266697	0.39709830324291207
ZNF177	0.00358882063881914	0.0221477655547797	0.519379693944942	0.17591933106333	0.00153047981528547	0.100856986310335	null	0.232931208583763	0.40650286385894296	null
ZNF18	0.9516519550620041	0.8124495946125351	0.934417752955053	0.46230930127974706	0.80760679479124	0.8124495946125351	0.8124495946125351	0.6636406890111429	0.9721296558790969	0.939404883937963
ZNF180	0.0895322797029742	0.229820290795376	0.22409559824228398	0.230893703488589	0.403623326144908	0.4526621653163371	0.34061464843871997	0.11609137035666099	0.0209039378615475	0.21136127509202
ZNF181	0.4686011460718	0.299357579896011	0.0527553818399385	0.0731733403904321	0.372622110484201	0.0673184099255888	0.0727605196213901	0.0762377341745384	0.10531211147024902	0.0758799941956105
ZNF184	0.9644655980721891	0.944903780264246	0.958420039517986	0.9081122538130981	0.915262203074825	0.958420039517986	0.8898984428641609	0.8351631258574441	0.987471213026248	0.9973712947765649
ZNF189	0.9653115865730941	0.7882750429743929	0.6865109353575091	0.7589653791938509	0.8929991589184259	0.7067017069460051	0.604146350002463	0.9085339436634691	0.9758394009021741	0.940930433633102
ZNF19	0.41664771684239393	0.7435970401769679	0.7435970401769679	0.74220379483294	0.8897803237006261	0.911814759383471	0.5903777190182049	0.6894245339580319	0.9549424978757809	0.7435970401769679
ZNF195	0.25875126538274695	0.08552374975273101	0.08552374975273101	0.0702105422624338	0.179446734216188	0.0969966977488764	0.12218827762122698	0.275181110533464	0.164785877680576	0.20500997003767799
ZNF197	0.316869906087663	0.316869906087663	0.0947819198776049	0.24191346102609002	0.5560929556751422	0.18698021816676103	0.316869906087663	0.316869906087663	0.38165003582105705	0.316869906087663
ZNF2	0.8297405500791178	0.4197324403353279	0.586725351703963	0.586725351703963	0.654583319585788	0.586725351703963	0.795524424549273	0.369725859692339	0.594014170707286	0.586725351703963
ZNF20	0.6522096729769251	0.5421623733665449	0.71764576032614	0.7302002360258871	0.127372866187937	0.5421623733665449	0.5421623733665449	0.704091872937585	0.555290295882006	0.5421623733665449
ZNF200	0.227167413328696	0.208133439250485	0.11067850636695199	0.18160976123801198	0.41320344527277797	0.208133439250485	0.133330526000811	0.143628462082161	0.0477216671445575	0.00206483360125492
ZNF202	0.0240504463104919	0.00799397941726937	0.0229840964484745	0.0128855028220944	0.39568200677264104	0.127913318285383	0.0226540918279348	0.00929500559594225	0.229526606109135	0.0123016343575051
ZNF205	0.447330608617178	0.447330608617178	0.21792450021068105	0.147761139266114	0.63100238420878	0.447330608617178	0.447330608617178	0.447330608617178	0.69890497150896	0.447330608617178
ZNF207	0.39554830355631	0.14376237855746302	0.435383287812704	0.0718689838413787	0.397405669217265	0.165602512098423	0.165602512098423	0.165602512098423	0.22165421854450199	0.165602512098423
ZNF208	0.32514880168826005	0.27851799903862895	0.559264038833098	0.792455729665476	0.84508548217916	0.366383700516438	0.0325716904160728	0.44165483665896604	0.509932091125597	0.7775996902473878
ZNF211	0.35162242579522995	0.330160201253627	0.21041870489539802	0.34898571685102003	0.00590875649858157	0.18081991474677303	0.20970984844460502	0.103717083479559	0.261102939800955	0.0782192334593584
ZNF212	0.8261660358604459	0.571124231076348	0.922209713901817	0.8940472269084159	0.455631823056677	0.509255248866123	0.9228391918584591	0.8688879592533241	0.9306080450013969	0.839832614919897
ZNF213	0.3836846831452	0.20089730337992803	0.43079116417618896	0.654949739994031	0.27968852062996696	0.43079116417618896	0.184237599996173	0.16901880791967802	0.865919102555763	0.43079116417618896
ZNF213-AS1	0.512660543866033	0.512660543866033	0.512660543866033	0.512660543866033	0.512660543866033	0.512660543866033	0.512660543866033	0.512660543866033	0.512660543866033	0.512660543866033
ZNF214	0.0392462884995535	null	0.26927903480167803	0.0844132223986241	0.7747694211705859	null	0.22184573279926104	0.0132188854643986	0.0818455334257096	0.41211928745990395
ZNF215	0.22311124818632602	null	0.129108789539628	0.111047552976762	0.29337559893777004	0.4159861511370129	null	0.141722157325396	0.13979856744776503	null
ZNF217	0.219840809649865	0.479172043423406	0.22987256420581303	0.5839543565760501	0.241592698172256	0.479172043423406	0.479172043423406	0.528998032280778	0.19699666630918103	0.479172043423406
ZNF219	0.23425923949033897	0.545682629992115	0.231659528126043	0.241448677093751	0.533682033838048	0.545682629992115	0.207335414813021	0.25969513571228603	0.383789448455969	0.312344161132296
ZNF22	0.46579144119032895	0.7271517125664	0.529305072289332	0.731776601128107	0.917946110499265	0.529305072289332	0.513345381995029	0.611486516508007	0.43937935531327	0.529305072289332
ZNF221	0.7786765655944909	null	0.32726346384591304	0.32348408597810396	0.0211575504247079	0.27733917211994397	0.326311468654242	0.0522965909604895	0.00190088962083188	0.720538818284503
ZNF222	0.0139751599810957	null	null	null	0.0424922183002836	0.137358022792717	null	null	0.00977428775399264	null
ZNF223	0.539875982258556	0.539875982258556	0.6884707436353129	0.18245087830237	0.18630600470796999	0.539875982258556	0.539875982258556	0.539875982258556	0.783687508052112	0.539875982258556
ZNF224	0.0166102274332122	0.164566979196737	0.40082513246021206	0.0713598253420881	0.0655764441645754	0.164566979196737	0.400528505889648	0.0691944391128013	0.48924912801485704	0.036336430810725
ZNF225	0.14721363929481301	0.270995496673975	0.33565965002170195	0.0191569651258559	0.33601972480154807	0.097623988682432	0.4012378170001721	0.033701440906919	0.189528557785885	0.105020333296417
ZNF226	0.06450427895619901	0.924194741017343	0.888446072053052	0.152453752932718	0.0367090842447823	0.0344488420071166	0.291977217019991	0.20693931186804604	0.19144809693981302	0.199675238572826
ZNF227	0.673304880186627	0.882408050027869	0.7702208990093309	0.8706389461004971	0.528197627604753	0.35968198213343	0.882408050027869	0.882408050027869	0.7944076018859529	0.7341160007900451
ZNF229	null	null	0.0509613850012272	0.34358702601309193	0.233835088540582	0.559687569705021	0.17913344839020498	0.233099665682804	0.124172874152776	0.28541227400430197
ZNF23	0.519205310665508	0.17001842150534802	0.43896931669307	0.49782005454457795	0.11804210141798599	0.110140042963199	0.21856347165090803	0.21856347165090803	0.178419185103091	0.21856347165090803
ZNF230	0.036602032321785	0.0484049564433086	0.17056273683444298	0.0733639022466869	0.565587221076389	0.529215101306346	0.220930224669125	0.48384464493946905	0.22120115935242998	0.220930224669125
ZNF230-DT	0.162992886318389	0.162992886318389	0.162992886318389	0.162992886318389	0.162992886318389	0.162992886318389	0.162992886318389	0.162992886318389	0.162992886318389	0.162992886318389
ZNF232	0.12724788775858198	0.350391568603742	0.11532646780345	0.0855124683468601	0.0159780626663447	0.12769394617351099	0.16281730478943698	0.208800132328939	0.14219613447089302	0.12769394617351099
ZNF233	0.604931201506959	0.75465923265047	0.5740827566470059	0.735379634275055	0.263554167237214	0.75465923265047	0.556393095298694	0.825003360378916	0.855105893460398	0.75465923265047
ZNF234	0.296775354145146	0.173627352664202	0.18062590560158104	0.18324860345260102	0.210324263894988	0.270972116701448	0.270972116701448	0.0902434084314124	0.34727832403722697	0.725775022799972
ZNF235	0.525914143415407	0.785860188991597	0.9422403762110229	0.8478389468815809	0.337565618682525	0.408116332067552	0.942981312707042	0.881671411678002	0.8374704551559499	0.9345841589300591
ZNF236	0.6733970936378462	0.692708767243128	0.306390385396281	0.38052296863099	0.7900408449258148	0.800321843494972	0.27657242311360103	0.388681211514312	0.7092594324003308	0.25586967271752803
ZNF236-DT	0.259333405403267	0.259333405403267	0.259333405403267	0.259333405403267	0.259333405403267	0.259333405403267	0.259333405403267	0.259333405403267	0.259333405403267	0.259333405403267
ZNF239	0.83843169394402	0.8989105025524101	0.48938373618343206	0.531070685640032	0.632498457334018	0.795708257572843	0.489351311635212	0.602064425040112	0.492094785764289	0.7558074572027691
ZNF24	0.8836069814930869	0.47509490658547104	0.9371917552642429	0.515487374886149	0.80727623155496	0.763576333218141	0.9377673448225792	0.526223659179726	0.763576333218141	0.35606204270013897
ZNF248	0.13828014657114698	0.0939711970834284	0.10138859285764201	0.0867337474323677	0.20644024538824302	0.0939711970834284	0.0582660223018104	0.394777255966742	0.103632746657607	0.0939711970834284
ZNF25	0.7965285467976241	0.6223655604677211	0.7966720530283271	0.8372540895966971	0.963384751397635	0.844450315060138	0.797388047671958	0.909354310375259	0.539135920173048	0.778880714700675
ZNF250	0.31402432649186796	0.32045325057169705	0.0784076190390537	0.11873255179845299	0.36317971389890297	0.197815121728913	0.0777762293531283	0.116531613026116	0.0541523234240421	0.286027150312236
ZNF251	0.24355166286453894	0.360578120534489	0.167702898777938	0.260895739944515	0.163441191455508	0.28106372293606396	0.28106372293606396	0.28106372293606396	0.257281540551422	0.28563850536075297
ZNF252P	0.682855655408254	0.682855655408254	0.682855655408254	0.682855655408254	0.682855655408254	0.682855655408254	0.682855655408254	0.682855655408254	0.682855655408254	0.682855655408254
ZNF252P-AS1	0.711903499702683	0.711903499702683	0.711903499702683	0.711903499702683	0.711903499702683	0.711903499702683	0.711903499702683	0.711903499702683	0.711903499702683	0.711903499702683
ZNF253	0.44563147002101505	0.668430104829944	0.590998812312469	0.6137314213507099	0.6610059001838421	0.38660929259160204	0.591271915377336	0.614944148699378	0.7635162956945379	0.681010601276045
ZNF254	0.581425654786364	0.889991707328641	0.860650169910264	0.937692349495364	0.8328451068529108	0.734962920936316	0.8662459948773609	0.8662459948773609	0.99480142291406	0.7006693007899379
ZNF256	0.8723013795928108	0.927577359516337	0.878360757486159	0.9692276072856391	0.9335441773515659	0.466066853754799	0.878360757486159	0.964515209604974	0.958920810690907	0.935950786419027
ZNF257	0.8892788073842379	0.8744591706061651	0.9113544419916341	0.874393276628468	0.942279962686713	0.9113544419916341	0.9113544419916341	0.8635426756673029	0.847436690937739	0.8745900141315891
ZNF26	0.9924274629611871	0.8925000851725049	0.9339218609753901	0.9943855391837471	0.8729809201018379	0.9109319658847951	0.934510521411397	0.9948159919115821	0.995053883339445	0.989326258361823
ZNF260	0.5539680954158349	0.26713533034643805	0.40890594971808203	0.399748414798452	0.695719659508354	0.5933201659074421	0.495023456401404	0.48149913335686206	0.475110801215097	0.5933201659074421
ZNF263	0.0345842312928343	0.0237923185759086	0.00412521624641685	0.00887581067888827	0.17944341430630498	0.0320262674723945	0.0237923185759086	0.0237923185759086	0.09024993989754401	0.009689278553247341
ZNF264	0.851424699910086	0.9629247678882741	0.960621194714098	0.9469818550941099	0.983123112278237	0.864413399269403	0.9610759804710992	0.8837555315835941	0.795361543245828	0.989739474750475
ZNF266	0.0148480531994126	0.016582683912103997	0.0508568940234775	0.0540669659802464	0.0177724553042854	0.656005107853206	0.036417331689471	0.170462384201462	0.211740082287512	0.0380611616522151
ZNF267	0.6915805240554139	0.583191833276968	0.6790616802209571	0.6754112423447239	0.5131245786157229	0.595187940610029	0.654822694504441	0.646099306328272	0.472831928776858	0.503107261661599
ZNF268	0.8413073215891229	0.7819977044578029	0.37927311285264703	0.6054153606751689	0.6943641486846278	0.6488536086997739	0.708703974141693	0.708703974141693	0.8987315037589079	0.708703974141693
ZNF273	0.29139975765401194	0.29139975765401194	0.0504823414951172	0.0485423510208118	0.0582844645893999	0.5560472423705151	0.29139975765401194	0.29139975765401194	0.13220868036796	0.29139975765401194
ZNF274	0.6539603454399721	0.212103570736434	0.650057510208929	0.455970344662432	0.0418292012032906	0.12054184831928698	0.647355290195534	0.455489331911339	0.254397303375422	0.18893911567184601
ZNF276	0.186208411033227	0.11676967920982399	0.11676967920982399	0.11676967920982399	0.394454387534212	0.5636833808517729	0.130968707772941	0.10788226477166699	0.216291079035646	0.11676967920982399
ZNF277	0.6280798689157711	0.651805043416022	0.651805043416022	0.694868488554742	0.740825894692415	0.434123232819519	0.6122159957677049	0.739942664358788	0.315909160477913	0.651805043416022
ZNF28	0.6243664368487621	0.168096697136591	0.49611841421865904	0.243110428248448	0.162715958093236	0.447983953025394	0.30806180627408697	0.46177729185804606	0.370357196346257	0.5230955416873879
ZNF280A	0.07835356772807901	0.0946583225364066	null	0.0961548444793113	0.210106138213422	null	null	null	0.0784130275908898	0.141822889967986
ZNF280B	0.29063666479946004	0.46953297820617695	0.5370171052162321	0.281953735652058	0.763191819636242	0.34346890384821305	0.34346890384821305	0.34346890384821305	0.12099853525520801	0.539201187551443
ZNF280D	0.11068820826250801	0.0979278289614172	0.51910857685668	0.36900590578359904	0.0629551218833146	0.0979278289614172	0.0979278289614172	0.0744747463567575	0.0801805482654696	0.0979278289614172
ZNF281	0.344881576270552	0.344881576270552	0.233025356269953	0.12246776085920301	0.5576182165730699	0.344881576270552	0.228599328511674	0.5677488915263139	0.24497206982313802	0.344881576270552
ZNF282	0.9004778045360909	0.9268924972624509	0.9035576927140279	0.9674984185943649	0.8819064678724979	0.7871369058378119	0.907483051793914	0.9551453424226691	0.848651498929523	0.9296386995164351
ZNF283	0.337622385869151	0.303346276082257	0.4501420922781671	0.256361045402547	0.401341883263744	0.276430984797665	0.47052524154192105	0.463523622572152	0.20430286843908202	0.30568221754639396
ZNF284	0.0889275368604101	0.277067378715359	0.266175963973391	0.374533118027718	0.3607356578772029	0.39574979855736203	0.274842696901979	0.274842696901979	0.40387632203349	0.274842696901979
ZNF285	0.35346518553139294	0.177777501442435	0.202852137986816	0.141205878342692	0.326210371966695	0.177777501442435	0.177777501442435	0.177777501442435	0.424632032738166	0.177777501442435
ZNF286A	0.40445927111316293	0.47750537095100704	0.229775479141363	0.44715069708495	0.25803460082771396	0.47750537095100704	0.24238977279072602	0.449086355322868	0.536605203541027	0.41029519748576904
ZNF286B	0.8843405219071742	0.8843405219071742	0.746956333306555	0.583830300555705	0.875696355430358	0.8843405219071742	0.8843405219071742	0.669352964582696	0.44516000857263605	0.8843405219071742
ZNF287	0.23576608717022304	0.6997598116633951	0.25337423632756	0.452675108581231	0.475866653619029	0.24548205619491198	0.252725574803823	0.482634677225608	0.412164989567376	0.442706701497661
ZNF292	0.737980695509077	0.275392671373374	0.0816856069204159	0.0862206674397581	0.49083915022137103	0.277955328094104	0.277955328094104	0.277955328094104	0.660158346944164	0.277955328094104
ZNF295-AS1	0.613490352921975	0.613490352921975	0.613490352921975	0.613490352921975	0.613490352921975	0.613490352921975	0.613490352921975	0.613490352921975	0.613490352921975	0.613490352921975
ZNF296	0.576290430562195	0.5899398748034079	0.8612107531480659	0.959361341610768	0.7467768895339381	0.8612107531480659	0.6245400300587671	0.7118875861155101	0.8048266936725691	0.8612107531480659
ZNF3	0.5760937872483101	0.241194323784088	0.30121431426872197	0.41107966779156996	0.640332704557963	0.241194323784088	0.346929647339753	0.717482888584699	0.17615798484514497	0.00754842005368755
ZNF30	0.24407661082679302	0.153645802462721	0.304601041789863	0.156963117268338	0.11934712263171401	0.0968479470072767	0.320122171195204	0.18407457065945498	0.130378072117297	0.321286406219674
ZNF300	0.00704924607771884	0.0248332754950899	0.066812166654205	0.007569623190127891	0.128583063899124	0.0248332754950899	0.0691831593252339	0.007412181652672609	0.00844631426539523	0.00568953057032654
ZNF302	0.37838469070006103	0.039360062545056	0.49604198642510294	0.404715421405751	0.172860081945469	0.0972288398793184	0.47120720186521997	0.609512385125274	0.160971354623521	0.200371833347879
ZNF304	0.0109430929830604	0.0109430929830604	0.0016127637667958802	0.00593362564668509	0.153952768161668	0.0109430929830604	0.0109430929830604	0.0109430929830604	0.030632018928421	0.0109430929830604
ZNF311	0.424353754177484	0.84098248017823	0.47065316772535293	0.652111925175369	0.6466145273638101	null	null	null	0.707864605624112	0.6874320865021128
ZNF316	0.343472001404759	0.59609560089389	0.111366369638868	0.496595675563061	0.20889892787989	0.174145830274852	0.120465111491093	0.195073691256356	0.305648058817675	0.297813615085951
ZNF317	0.629272895209129	0.862203468184397	0.7670068695888591	0.547917320001426	0.737924021809649	0.6949179833633999	0.7676874760031239	0.46845845144336107	0.38148984634457395	0.6562750118114711
ZNF318	0.5090695524347151	0.3854433881030411	0.40494738084782506	0.6094211102529561	0.47227063315263107	0.6508520635245639	0.34339487539259905	0.570804434703567	0.5365219074615241	0.838987973064847
ZNF319	0.0827383901791387	0.14321991616759	0.13141870575696302	0.13141870575696302	0.0701249192438545	0.13141870575696302	0.0785678452647874	0.0470045308429745	0.0797139375748918	0.13141870575696302
ZNF32	0.862389650325897	0.862389650325897	0.5044496075824729	0.830814089788708	0.710995681799784	0.862389650325897	0.9585695670727099	0.90233603305171	0.786141066155442	0.862389650325897
ZNF320	0.135926286211098	0.414373771164199	0.0560667976831162	0.0327388757855008	0.666366123470188	0.12344417380914599	0.0555852994253521	0.0260482212104736	0.0445526253595991	0.0385365937054794
ZNF322	0.23417622628914003	0.32465123102917104	0.311602926974433	0.707723983564999	0.30168644877667894	0.757526446833075	0.311072414360886	0.519836337072687	0.333142605542015	0.654902118063058
ZNF324	0.0337817220314646	0.0920474923548346	0.319163511672703	0.19356293338770603	0.0227075688872381	0.458875936795755	0.399132810539416	0.272581733240235	0.0831682449059325	0.13124241451414398
ZNF324B	0.6959687868915251	0.803767599482024	0.37254631802731	0.691586362636559	0.610505796761548	0.570401543389036	0.37217053952930196	0.306686520426306	0.184333214643343	0.323859919739059
ZNF326	0.0803389185013231	0.39742161755448496	0.20527874224907602	0.132368519327834	0.10437454754278999	0.22094236675383103	0.2045646232462	0.292671098823458	0.562229471236031	0.484056640623321
ZNF329	0.0331308114080111	0.15107753915462802	0.43732770328196896	0.17236592741258402	0.0216826225093277	0.27159966511459305	0.13017625414554498	0.169277618471374	0.188881606910852	0.23666148243491697
ZNF330	0.371662049261261	0.482888856375003	0.6606882357645529	0.716848277333559	0.27885385117649	0.364653600166664	0.5232219439538971	0.552671463960227	0.364653600166664	0.711610617975923
ZNF331	0.0242958177659919	0.308857642259125	0.0246982632649864	0.0200346213658608	0.0238832157012008	0.177569646039877	0.177569646039877	0.264912161889792	0.0764178751092281	0.0179717972156445
ZNF333	0.243925000156186	0.0903125188481107	0.40810760665663004	0.46290301934071293	0.28734504406513106	0.19410006864996698	0.25411303415645203	0.15087537271308302	0.0597419280379288	0.0903125188481107
ZNF334	0.308944192823365	0.456189645753716	0.473237464210216	0.7270472772948929	0.516616847351527	0.516078717849219	0.454826502230375	0.0908694978130231	0.11136141653539401	0.19333920264607998
ZNF335	0.776333699539485	0.9423275204546271	0.7393927597543392	0.690616415856279	0.976887305038269	0.8750177498640941	0.740028775173534	0.644213445830947	0.9521255943051791	0.47189285160606703
ZNF337	0.582163275005216	0.7694047652583431	0.7623060342950619	0.6821250272483671	0.566198361682214	0.7694047652583431	0.773717261160449	0.661344061836015	0.45010452002338597	0.244321363634534
ZNF337-AS1	0.856161398638492	0.856161398638492	0.856161398638492	0.856161398638492	0.856161398638492	0.856161398638492	0.856161398638492	0.856161398638492	0.856161398638492	0.856161398638492
ZNF33A	0.703733032595693	0.80452086933449	0.895790735438907	0.582473280296057	0.7390033567605621	0.644468742864191	0.8964840192737099	0.676353001363105	0.7177941789854699	0.568564910731718
ZNF33B	0.390124963277385	0.26024540951278	0.23349045413399	0.636040660291975	0.10872261920159901	0.230267561768323	0.23832332096144002	0.322962396676371	0.20392802927988898	0.230267561768323
ZNF34	0.5118990657487971	0.795599639085619	0.700293351823496	0.41933886730222797	0.5495809247873921	0.700293351823496	0.545762295988192	0.7022473519106829	0.723411561425933	0.631365472327533
ZNF341	0.684839417061578	0.327259789304711	0.480105410777526	0.694891955629459	0.8733895343887541	0.711201954777111	0.572366930029153	0.5691652193882759	0.3098968139588689	0.327259789304711
ZNF343	0.531377467869644	0.16985611100077697	0.35556634968331396	0.263125240745565	0.0837309771361542	0.103158640100014	0.358137728037209	0.23435166088668696	0.313040222026667	0.0773760819610173
ZNF345	0.856170984420842	0.8559142633714351	0.8826671880820559	0.936093100169626	0.76593582028815	0.744843135833223	0.854952604097794	0.7525406476864159	0.790059397306704	0.8559142633714351
ZNF346	0.7980915791293521	0.37864374574998294	0.709365917127867	0.825348219588121	0.8314577813867521	0.8448458622997109	0.644743502786053	0.82160639026523	0.474590208278938	0.62717767986984
ZNF347	0.309280899765359	0.501237469942377	0.39629386880613593	0.6508867700495029	0.20275839821871103	0.501237469942377	0.7117380892928009	0.338174560991643	0.677763013269421	0.5865748228174189
ZNF35	0.6873279152876359	0.6873279152876359	0.8968969587744009	0.892636374865669	0.794597089197514	0.6873279152876359	0.6873279152876359	0.6873279152876359	0.6873279152876359	0.6873279152876359
ZNF350	0.0833999956410693	0.0254251434479197	0.0682935927428944	0.0461346890981148	0.14097743705827498	0.0254251434479197	0.0239929429092441	0.0290576539937229	0.0501462938541993	0.034511010649366
ZNF350-AS1	0.7594149335181558	0.7594149335181558	0.7594149335181558	0.7594149335181558	0.7594149335181558	0.7594149335181558	0.7594149335181558	0.7594149335181558	0.7594149335181558	0.7594149335181558
ZNF354A	0.7651617462600279	0.7756125527017941	0.823850753785531	0.40212372432726	0.636949192704192	0.7756125527017941	0.760356748623378	0.331917343966871	0.6439057161032801	0.527596104012114
ZNF354B	0.8592520189574109	0.587794470741688	0.811603610309489	0.732171900315405	0.468173593202753	0.45291343567334397	0.834056382617697	0.7528864325340829	0.288117090094106	0.52468101816111
ZNF354C	0.386289944221505	0.405179891507655	0.56726676105569	0.762158608946933	0.512350955999504	0.789105051202548	0.567470290634806	0.764572310304204	0.600023497363826	0.552125990890485
ZNF358	0.7940109319240319	0.29219318073313205	0.762010505573825	0.8450833702289341	0.239250491149619	0.45920690168979295	0.40867785701163106	0.9031553542308169	0.39948709139588495	0.45920690168979295
ZNF362	0.9244413921973449	0.7130755328825601	0.9905763616079959	0.936870543601038	0.975032858051312	0.9715718286253691	0.990756394314265	0.9385930573955842	0.968706565605906	0.9945282443152529
ZNF365	0.0342675745545799	0.0342675745545799	0.0983253576263997	0.0054312543908080395	0.0993735030477925	0.0342675745545799	0.0543805241263828	0.12018927351793698	0.16787073063754998	0.0342675745545799
ZNF366	0.0290888719129484	0.546350223112228	0.267288761014654	0.32787380713749603	0.227600420934457	0.6860440661363221	0.24101168120752697	0.30021426728420003	0.4768341686113621	0.20746489467608606
ZNF367	0.6303096106003461	0.6551249886077231	0.524153972681026	0.870520899205727	0.461289647791793	0.524153972681026	0.544998448619292	0.4234621365449529	0.8048422441162808	0.805325453553226
ZNF37A	0.436334169126423	0.42309758066605896	0.37993348205031297	0.523146994616252	0.10944538631674901	0.42309758066605896	0.42309758066605896	0.38419328951261	0.6503546826055849	0.47740570414315203
ZNF382	0.34298687159118196	0.162670048348152	0.22728756163890998	0.22728756163890998	0.289650708483983	0.22728756163890998	0.202957053875297	0.188153482757825	0.343227563355572	0.22728756163890998
ZNF383	0.49772815474534293	0.360883863872994	0.395458344131019	0.21522715993332003	0.6142659944919959	0.483606633213603	0.346819763453158	0.335380890982961	0.300349755502261	0.325304885940444
ZNF384	0.0455694905419277	0.0190314215584734	0.0075031353710185295	0.0054542110105005705	0.13136852526794401	0.0190314215584734	0.0358115917256067	0.125370061948466	0.0802891745606932	0.0261584205233117
ZNF385A	0.07518884529162599	0.07518884529162599	0.24130139023253896	0.346808380750447	0.27650194314357396	0.07518884529162599	0.07518884529162599	0.07518884529162599	0.160050007683267	0.07518884529162599
ZNF385B	0.9304807901320091	0.905599133065278	0.846887424281783	0.792462004547043	0.455239614827269	0.232263651947129	0.7115649017854069	0.9383019735028381	0.634296874303051	0.902166088279873
ZNF385C	0.6974647726870901	0.600805935083143	0.600805935083143	0.356835731109562	0.713961356777902	0.600805935083143	0.32181175254452804	0.47661220605212207	0.399296868411005	0.629712577769498
ZNF385D	0.8090803879463841	0.527769003836189	0.501310836049374	0.9673523517228321	0.65294305797138	0.7679852371686571	0.851575986955913	0.959677497545779	0.48581484000125297	0.517144634728468
ZNF391	0.9680066367254999	0.959804133422352	0.9329278850920608	0.9029012898480401	0.7435610419725209	0.9282826736599009	0.959804133422352	0.959804133422352	0.977460063978302	0.8337436773894119
ZNF394	0.773035864791836	0.738683772779135	0.737263309369406	0.923952766479808	0.839997307510568	0.56703158139988	0.738683772779135	0.846060135329134	0.8641882595971608	0.738683772779135
ZNF395	0.120773696690427	0.381025911824419	0.25754219596609695	0.526625651750587	0.277513013604211	0.575985852345151	0.22588492278804198	0.22588492278804198	0.184703477482573	0.22588492278804198
ZNF396	0.531202884185344	0.344793897152778	0.32944644185409805	0.176331520888332	0.30610010929834697	0.310863090254038	0.0870513153292001	0.180786253178894	0.310863090254038	0.365363803731837
ZNF397	0.0958430812905208	0.116836257356803	0.182467483950053	0.23873258824885898	0.22302049129077398	0.0450115913659661	0.14560327059503603	0.122443580672024	0.13583090586229	0.137260659210935
ZNF398	0.505505201234792	0.764518115366295	0.43925844346117	0.641731705172828	0.301686361253413	0.437643245822186	0.39440387349452205	0.798220260586157	0.34251180695973804	0.35559926032503003
ZNF404	0.526315020815299	0.32276208820778	0.574358341604802	0.527681344197213	0.5908691774378411	0.9500139137216629	null	null	0.453221805526709	0.33349743968753004
ZNF407	0.8000021859273991	0.5038003797048021	0.493721657400293	0.6098800571287359	0.53510995913247	0.493721657400293	0.493721657400293	0.82640594683052	0.0870903906060057	0.493721657400293
ZNF407-AS1	0.526296683603651	0.526296683603651	0.526296683603651	0.526296683603651	0.526296683603651	0.526296683603651	0.526296683603651	0.526296683603651	0.526296683603651	0.526296683603651
ZNF408	0.7454234367275749	0.54284509281156	0.40271875278335495	0.492988004225808	0.40020366608153796	0.493814269001014	0.5870444141131801	0.811134829486514	0.6343008365013411	0.18701626586539802
ZNF410	0.6979556301622429	0.7279312530890449	0.7279312530890449	0.7279312530890449	0.5836330851887139	0.7279312530890449	0.7279312530890449	0.7279312530890449	0.8239611484296631	0.7279312530890449
ZNF414	0.8494581640802109	0.906607840214357	0.532023883114594	0.7910597098168329	0.415692909504534	0.8212891892320501	0.627746897544696	0.665771242029994	0.820347790486672	0.8692326285189681
ZNF415	0.8423008651340319	0.648916102552717	0.7428296932131121	0.397941380193755	0.251912439829776	0.888496194707568	0.6692028181135079	0.7016286728027691	0.58399012958459	null
ZNF416	0.7144080189092621	0.253777915484773	0.554889169582889	0.811810219902804	0.6822053511627789	0.554889169582889	0.726281741244529	0.742445268383052	0.602869239949663	0.748466889129009
ZNF417	0.510038746167786	0.683518437841672	0.201902912685548	0.5165217459064501	0.610739576414167	0.601900570783148	0.683518437841672	0.42344546677927897	0.300619624116565	0.9185893051303171
ZNF418	0.296839752572702	0.15426188184036402	0.499912094784765	0.5857933145425379	0.504108153920666	0.616886743619994	0.499912094784765	0.5683443990895319	0.282741633830315	0.43336065664377205
ZNF419	0.8254738126070179	0.615390323071217	0.7981305174632328	0.7478092216135849	0.365354331423485	0.615390323071217	0.615390323071217	0.615390323071217	0.943478824603963	0.9388485754919641
ZNF420	0.918237033641487	0.9713956681256141	0.952364192309009	0.9930666402955299	0.9720508296288121	0.9710637120635172	0.995272712991979	0.9931397191628321	0.7609077756375171	0.992482116300931
ZNF423	0.5988057231354069	0.29075831233848604	0.9474826449164451	0.35305190688096205	0.898249753565242	0.89989531612509	0.7711796403846272	0.376561326024364	0.321362898249197	0.23517818683487898
ZNF425	0.51940714435438	0.449569688342965	0.635182755175896	0.635182755175896	0.5981247937529179	0.8496515016719709	0.412995565795003	0.6145760483331479	0.377769164697994	0.513842116804635
ZNF426	0.360358651955562	0.178401875118772	0.193594401497711	0.521865590020349	0.17289362426138402	0.024101976680422	0.19287008998693803	0.16440626343568	0.0804345575817703	0.10636807219790499
ZNF428	0.43721917083907297	0.205296650247805	0.17283064885030802	0.0949545045352206	0.47931511856731496	0.205296650247805	0.29835331077473304	0.0561558188026302	0.0499465829622414	0.0627022106168724
ZNF429	0.27487324247919803	0.322077223722393	0.402109834532907	0.45824301458229705	0.631310432332803	0.248620205535357	0.322077223722393	0.322077223722393	0.362529767891444	0.16310295095039903
ZNF43	0.347858955800361	0.7821081471251121	0.34896411544301303	0.38766878167785496	0.178204489611349	0.804386661360516	0.22159087493676302	0.22159087493676302	0.5505814173838101	0.21928404017526398
ZNF430	0.625532146705774	0.9630468960723371	0.843724770164995	0.8068747868267259	0.690712806125941	0.7280638197695791	0.7280638197695791	0.642675684599491	0.288636827939987	0.8067432472426871
ZNF431	0.998078382518859	0.972506584365801	0.986870479468545	0.914609834857835	0.849513482314685	0.9800637084673158	0.987097983857833	0.900395523929155	0.9114072808734921	0.8740574827832339
ZNF432	0.0566491755008038	0.46189461781676205	0.794049167354475	0.225241948535362	0.0915342557907035	0.36027645250371004	0.46189461781676205	0.46189461781676205	0.141424375736568	0.46189461781676205
ZNF433	0.3889651620682029	0.3889651620682029	0.3889651620682029	0.3889651620682029	0.27169502791160005	0.34653254532055294	0.21228955361585397	0.261432872928609	0.132427383662269	0.3889651620682029
ZNF433-AS1	0.244849847235531	0.244849847235531	0.244849847235531	0.244849847235531	0.244849847235531	0.244849847235531	0.244849847235531	0.244849847235531	0.244849847235531	0.244849847235531
ZNF436	0.21318103186639498	0.14140365951554698	0.25965116784300496	0.226839697187659	0.0794699308238292	0.159923579950031	0.159923579950031	0.159923579950031	0.16504238681942998	0.159923579950031
ZNF436-AS1	0.453605244649795	0.453605244649795	0.453605244649795	0.453605244649795	0.453605244649795	0.453605244649795	0.453605244649795	0.453605244649795	0.453605244649795	0.453605244649795
ZNF438	0.976259849866807	0.716507005639452	0.9082178810749572	0.924898646925413	0.9245195054608969	0.897748449829077	0.922494665128687	0.648581984775052	0.767857968517953	0.8870255263275241
ZNF439	0.0658080414833142	0.128396600530241	0.355141209334569	0.503779271527045	0.7057118899862209	0.27796911622102005	0.35471874489878297	0.6266020683324929	0.600414653142716	0.5445156960002979
ZNF44	0.30107935493725396	0.5157962347708129	0.548282822578863	0.644211777832155	0.312382356329588	0.358103852454488	0.548429598969575	0.696075800544184	0.513577619493602	0.631371723246756
ZNF440	0.758841230086422	0.539784465752768	0.192474321903047	0.28281743980588	0.122126056043155	0.425148928296616	0.19174916818552498	0.281793134444403	0.16769490260898298	0.30672626028549893
ZNF441	0.375303006970243	0.25484443498996695	0.16824772308562197	0.802875529071633	0.39816312626112105	0.19587188926622398	0.167510686089405	0.32204772435198803	0.308152319870719	0.0574974948499584
ZNF442	0.965893442565082	0.870359222973488	0.853748607286918	0.5378089823539779	0.913317648221859	0.575343403511878	0.854484558538737	0.7902229789281009	0.9836868261170401	0.930835273824386
ZNF443	0.43368393316981	0.25761405110896596	0.590303293138686	0.963852791565264	0.322810614119464	0.25761405110896596	0.25761405110896596	0.25761405110896596	0.28903790880495095	0.25761405110896596
ZNF444	0.6119043785794379	0.641148545104917	0.491399480852952	0.58150732108824	0.614019217797376	0.45174356487569506	0.45174356487569506	0.3898479812131371	0.39900601928875296	0.41680442700105896
ZNF445	0.32817687116469396	0.49894579035953796	0.567695115510489	0.394007403672707	0.42622380067880494	0.31782152893796994	0.40154212373151293	0.425917868180617	0.31782152893796994	0.677953368609703
ZNF446	0.245354272915426	0.376080287996814	0.511798848217431	0.26356251062393105	0.0435795735509602	0.376080287996814	0.530565223653493	0.297991988836148	0.622209872440415	0.376080287996814
ZNF45	0.0208470864242752	0.0621474753270245	0.0230148768861747	0.0716641987768147	0.17836460954307395	0.0202371172299133	0.0165583574359056	0.0269904994210094	0.44047072008356497	0.31886360902690003
ZNF451	0.9028570845272871	0.8996455171875809	0.6268284704274361	0.848008819187562	0.929695160011297	0.8580378864579399	0.8059598434860159	0.763634285975987	0.936493777042627	0.779477136185389
ZNF451-AS1	0.9894064134490541	0.9894064134490541	0.9894064134490541	0.9894064134490541	0.9894064134490541	0.9894064134490541	0.9894064134490541	0.9894064134490541	0.9894064134490541	0.9894064134490541
ZNF454	0.9838779522113199	0.16723765503493	0.891993818393641	0.877744824281802	0.673554739794498	0.7092390341899879	0.8927189785219241	0.608760115362309	0.8611037423543281	0.7434540257615558
ZNF460	0.249110648551773	0.39811279999073995	0.189755588178285	0.12235166039941499	0.7262095002721949	0.39811279999073995	0.19871496103857997	0.11938678461139599	0.3824787368161961	0.39811279999073995
ZNF461	0.789929392325968	0.7250384856918101	0.7347216784429179	0.510203048707998	0.644585269009056	0.586130407454321	0.7353491883452621	0.7378583848248761	0.46879830071497797	0.522257191197971
ZNF462	0.48794994911028494	0.122922729124041	0.231600898272878	0.302029863907051	0.290287868747188	0.122922729124041	0.45985565752813	0.41792945508530793	0.305287899647147	0.221180010647607
ZNF467	0.7057358917786459	0.8779006519510258	0.7654180857612479	0.501635805426303	0.8229413461638799	0.538101258515941	0.7059214968172159	0.608366567291561	0.959137990221999	0.6827865243036121
ZNF468	0.0942523183300028	0.21420323900586102	0.0489148928544579	0.23822542703145103	0.6279544338193399	0.0306462991423105	0.0484044939221231	0.0133789119647441	0.0120737865939521	0.14777744408550697
ZNF469	0.809256138796687	0.5186773149099679	0.36510594195723706	0.25063668565201896	0.206630934205725	0.36510594195723706	0.7517850237197791	0.6914010743966911	0.15287986099628798	0.43455725624390507
ZNF470	0.800164038336689	0.919737762017924	0.638401119117356	0.6138103760415611	0.37051150864028604	0.3825889662598839	0.451220716808762	0.7497654653778821	0.5705542600584511	0.638401119117356
ZNF471	0.661430736833405	0.39790552752113	0.275738526593442	0.323852104500243	0.71935876548664	0.338109979752097	0.181051200616626	0.249436035648293	0.208106285552893	0.28218186123393396
ZNF473	0.490516609085344	0.49567142648330303	0.510948068234306	0.586704609310224	0.3849093395857629	0.6995552413784779	0.454575008694022	0.48872539752798105	0.47504995576151604	0.49567142648330303
ZNF474	null	null	0.0300720603257409	0.0476199855853312	0.40720365686289794	0.0243589647335853	null	0.414808966004045	0.0172832881515737	null
ZNF479	0.865571496030495	0.615490842737065	null	0.661593848018812	0.41602751712894104	null	null	0.87507282431078	0.555034480495614	0.0992744884849149
ZNF48	0.535662961155669	0.4271262883617079	0.226893095836186	0.226893095836186	0.105505181269889	0.226893095836186	0.154846010741918	0.0527204076995567	0.207846699872804	0.226893095836186
ZNF480	0.16450451018492998	0.16450451018492998	0.158004441837233	0.150533678258973	0.6170431898401141	0.0934936631364591	0.16450451018492998	0.21603465443220002	0.208334577404095	0.16450451018492998
ZNF483	0.3833259206808621	0.0336377199919016	0.100242271762252	0.210332765613922	0.00460252918057254	0.0320028175368563	0.102099959296058	0.0839241374634296	0.147781715672013	0.218284048646553
ZNF484	0.873317266826672	0.885968773307421	0.8112358935257199	0.888922274467078	0.9721678427313459	0.7913910720792191	0.817094130211375	0.8134090737557378	0.816505489988829	0.8907379139911931
ZNF485	0.59745126641647	0.433842334287939	0.7774371115396371	0.6895174437388291	0.9172563877214	0.845007133432495	0.57224004769682	0.694124374998153	0.330847742319274	0.3780368118025179
ZNF486	0.703556984705911	0.703556984705911	0.6959779464165179	0.764074587460341	0.49036739629582793	0.876630092825544	0.703556984705911	0.703556984705911	0.49962629088116794	0.703556984705911
ZNF487	0.433880451697178	0.478658905203849	0.39643250368881106	0.447960931221588	0.487698128494088	0.46031803046832204	0.396123347576121	0.407229202386373	0.46031803046832204	0.42501572455003095
ZNF488	0.30953605802427697	0.879917399193573	0.598906481956761	0.342841157086258	0.7845579191831191	null	0.5994776020179821	0.785664355438326	0.956468944251652	0.562702982319186
ZNF490	0.9441746904117471	0.9913668414962641	0.9346976151831881	0.9286950167174352	0.918005884299575	0.9913668414962641	0.979804170304973	0.9910421557477801	0.9874672018540079	0.9722849576868159
ZNF491	0.842435558444042	0.207353173050135	0.485765071454157	0.592217824727545	0.357267380051146	0.48092122849998603	0.7533295249929292	0.7246122304124799	0.492336556477586	null
ZNF492	0.8252469435537461	null	0.616472473440668	0.618115230646267	0.689813299829511	null	0.6171393688860799	0.694062740814751	0.131474567322136	0.124328890745225
ZNF493	0.340662785581008	0.349859019437323	0.334351360262912	0.531881224175274	0.508528580311253	0.391967160860802	0.387282029795655	0.554079399213541	0.7623661171129291	0.8413014754327559
ZNF496	0.384161897642782	0.287979175018819	0.10755746988528199	0.0563854575737966	0.28804803380498806	0.287910239119704	0.11700039971560498	0.0565927035295408	0.18839073686091104	0.622778037281553
ZNF497	0.505961757503404	0.505961757503404	0.505961757503404	0.505961757503404	0.571411077109379	0.295284169242911	0.505961757503404	0.505961757503404	0.41087138542657897	0.505961757503404
ZNF500	0.351216210804839	0.6241420569853149	0.928487831961653	0.595740372486397	0.5755666162543629	0.7800325757068579	0.38088126507083797	0.47897560918780296	0.747983865662969	0.4814773042387821
ZNF501	0.613977244202448	0.88754280848959	0.712831028830203	0.7983742352987141	0.737515308611908	0.731509134942706	0.731509134942706	0.731509134942706	0.6313530376157329	0.560314995190869
ZNF502	0.8620599384489821	0.815169931424254	0.8936292628440641	0.6083323107751321	0.85354100091169	0.7173181229601521	0.9161973368287779	0.9161973368287779	0.824683511343648	0.7885506929212021
ZNF503	0.691931512419056	0.5932336466287591	0.599430882906429	0.759095184130914	0.643421633957015	0.5932336466287591	0.545760332498572	0.778818670570961	0.801035738408664	0.5932336466287591
ZNF506	0.9727976583004859	0.9727976583004859	0.9414894937892991	0.9809121462673291	0.9579190591349142	0.9727976583004859	0.9727976583004859	0.8523292152159939	0.9676117451205191	0.9403808235118369
ZNF507	0.8190694822081409	0.948533049458521	0.7232278282694209	0.798778698576095	0.7060256049435408	0.8521175975388241	0.578765870879347	0.72058249948516	0.712599231580141	0.633450153538307
ZNF510	0.25376612935063003	0.136089867650553	0.20172967471235603	0.175492274396399	0.4732955047716	0.136089867650553	0.20101219431036896	0.186962245511369	0.16673751638119103	0.180582384244007
ZNF511	0.30068779803453805	0.456281440788748	0.456281440788748	0.456281440788748	0.471705446410286	0.456281440788748	0.7311414622079749	0.7405098594406809	0.8090845038026999	0.456281440788748
ZNF511-PRAP1	null	0.8786334663906701	null	null	0.845053948856878	0.657040593874708	null	null	0.8413505391028391	null
ZNF512	0.563926501930933	0.563926501930933	0.563926501930933	0.44051032332764295	0.532184361529819	0.563926501930933	0.563926501930933	0.563926501930933	0.688728786965183	0.563926501930933
ZNF512B	0.567396299757465	0.550529102158145	0.591938106832622	0.558833674166189	0.274117445669961	0.550529102158145	0.6113560195926739	0.45991004798141705	0.37562419816219894	0.43777829736392
ZNF513	0.45571816438497903	0.18722064330973998	0.0479253434998964	0.48250723427685	0.0251475970767339	0.18722064330973998	0.0376489626600444	0.44142714386843607	0.0951345384323844	0.18722064330973998
ZNF514	0.94879378603084	0.8057092459294442	0.8358720638057959	0.64550162928342	0.903625773522573	0.880075681694516	0.838958836108246	0.5970779452363211	0.608738992180052	0.838958836108246
ZNF516	0.527923953914383	0.341258335202483	0.301822156227589	0.335642707574289	0.531663566763406	0.31790334930687103	0.25464385751985	0.179062060089778	0.320037084312965	0.31918818558645
ZNF516-AS1	0.08737719086602301	0.08737719086602301	0.08737719086602301	0.08737719086602301	0.08737719086602301	0.08737719086602301	0.08737719086602301	0.08737719086602301	0.08737719086602301	0.08737719086602301
ZNF517	0.17377997388101504	0.293712271363099	0.0827076496724875	0.15322981886551199	0.10764044339083001	0.19154589113263898	0.10059617517627399	0.14605144152807298	0.3521476644665	0.104510154495268
ZNF518A	0.869424858033354	0.53384004726303	0.512065818019433	0.7344132802151478	0.7058895072325891	0.787163387147149	0.31899232811383804	0.793455969470864	0.589613126309294	0.787163387147149
ZNF518B	0.55151571223574	0.17386040482250698	0.648808342147688	0.475443957655333	0.518690998432435	0.130357775021925	0.0474114385789052	0.184318254694029	0.308786737193245	0.130357775021925
ZNF519	0.23101363064663702	0.39012356347323107	0.5212793586956189	0.242156411229971	0.7772008446954541	0.5212793586956189	0.733661980333925	0.577427294099412	0.291035993426939	0.239436007865754
ZNF521	0.239196296734006	0.28043414846990505	0.00195794497248939	0.26028810905850003	0.0367923628783898	null	0.0020832473468266302	0.204373754458216	0.32111831484501097	0.00185667717839118
ZNF524	0.7784789197359592	0.466261543193465	0.843028527675493	0.843028527675493	0.7296020967273	0.843028527675493	0.843028527675493	0.783157008944718	0.8418128389861209	0.843028527675493
ZNF525	0.247087879798596	0.177492301299404	0.8383997760854971	0.32096245888606	0.669795326571884	0.9756217048520279	0.72652211542501	0.19282473854375304	0.892164199470545	0.44358282351000505
ZNF526	0.950020990043027	0.9813710163457242	0.991846081849274	0.9964595263102309	0.967730126346745	0.9969428455624251	0.995767103652121	0.992454665641019	0.9919501771388329	0.9969428455624251
ZNF527	0.6380806514567641	0.12891326170072698	0.554798623481789	0.511590368634545	0.25890389753599596	0.675421346322891	0.537310500715664	0.5928203167896391	0.39409322127008706	0.704260917168148
ZNF528	0.0318424726697559	0.0144232456024322	0.126376511975095	0.0156651776855753	0.0414354151781863	0.00658188017677326	0.0441371115235179	0.00983128262113328	0.00268637789417344	0.18083475608093302
ZNF528-AS1	0.36278692082503206	0.36278692082503206	0.36278692082503206	0.36278692082503206	0.36278692082503206	0.36278692082503206	0.36278692082503206	0.36278692082503206	0.36278692082503206	0.36278692082503206
ZNF529	0.583260470247826	0.428102344994753	0.31810385600360497	0.351612522432916	0.45890565920348	0.45358795204688507	0.17738411005565602	0.52363654513035	0.16397809905122002	0.428102344994753
ZNF529-AS1	0.0563592847616969	0.0563592847616969	0.0563592847616969	0.0563592847616969	0.0563592847616969	0.0563592847616969	0.0563592847616969	0.0563592847616969	0.0563592847616969	0.0563592847616969
ZNF530	0.671055898116887	0.8427448194412759	0.761321127056915	0.7625694484608381	0.6233271290295971	0.631511950369561	0.7619933971173578	0.7798882002384591	0.609379319236129	0.8405646343992009
ZNF532	0.12471574603136801	0.0968478200994835	0.26307277617547103	0.307904011849592	0.0544491390166423	0.0482741409412036	0.31919165558296997	0.0873165299478428	0.0488195104075925	0.432113890144059
ZNF534	0.8332221377099609	0.913164645437105	0.4440869555316889	0.4440869555316889	0.7517073728665692	0.292125090207776	0.44663383274781	0.390432824874478	0.795154491661992	0.42191127945211
ZNF536	0.11364229959420698	0.21852629718019198	0.694631426997689	0.516368642228543	0.217378716916208	0.161520254037458	0.4092921047604821	0.49359275214953496	0.18971258965697502	0.161520254037458
ZNF540	0.949124052329785	0.848213528457253	0.8701889207713119	0.9307581617160021	0.760043302826529	0.932186617742452	0.888103842413277	0.8881992229264399	0.7557081653636449	0.848213528457253
ZNF541	0.6473046259979749	0.596117347246371	0.851999116398131	0.659807174038894	0.9539266695945129	null	0.8620489272555452	0.747264086726643	0.688682825540289	0.903974701037884
ZNF542P	0.0309655693009332	0.0309655693009332	0.0309655693009332	0.0309655693009332	0.0309655693009332	0.0309655693009332	0.0309655693009332	0.0309655693009332	0.0309655693009332	0.0309655693009332
ZNF543	0.13190221903769	0.11118662100719001	0.0810286515533644	0.20088105007931303	0.259215760419132	0.256012911864686	0.0803893931494889	0.190334971041292	0.37875747585153297	0.255125246701208
ZNF544	0.10246166550830399	0.0803118122989695	0.167948143559331	0.18037750718649	0.044746275020097995	0.180530819842112	0.11561095757531699	0.167724425173913	0.0518927131508647	0.18526747912421399
ZNF546	0.6268787980558679	0.177425347994311	0.5755503919892	0.567895334566214	0.6993615256793471	0.645938690619568	0.737201645239228	0.737201645239228	0.8295438150039759	0.640976073351106
ZNF547	0.203806434587087	0.00990312509967958	0.00990312509967958	0.16942152457710502	0.0305610320162167	0.00990312509967958	0.00990312509967958	0.00990312509967958	0.0394385671172559	0.0824237766949757
ZNF548	0.20436493184238502	0.0587663870105705	0.0514838984781861	0.246502221997602	0.11702380663328302	0.0587663870105705	0.0587663870105705	0.180531713162995	0.13594547450736	0.0587663870105705
ZNF549	0.0628152711364812	0.19951033622557202	0.284369463541099	0.24563994895327698	0.251405505027439	0.114281976903395	0.283779293824326	0.359295245266642	0.25859140476954395	0.337632208847502
ZNF550	0.33945531382276806	0.337394748874422	0.622930473259407	0.730554558925239	0.33685501866533696	0.194761667140129	0.623293847403939	0.6978530686253249	0.362964823031165	0.606794454218371
ZNF551	0.6360798174499829	0.6107956523399051	0.611226304101639	0.800475043193299	0.6868451079105361	0.733665463342325	0.632343276563381	0.631893930178156	0.7339375235046591	0.808311640959949
ZNF552	0.24954922412318603	0.6836019305725589	0.41785180714251896	0.494344890907341	0.807192216048328	0.887692832358234	0.6836019305725589	0.914227472402473	0.5428704622549521	0.6836019305725589
ZNF554	0.493413480724107	0.642396273257146	0.47455075829934096	0.826949803115685	0.558382075774004	0.6963212252899941	0.47017283740748905	0.8657976187280971	0.6533326282666071	0.834612374786236
ZNF555	0.9401728402898369	0.838035732611437	0.9187848383596949	0.922981388628345	0.92880435050973	0.842597854657952	0.9049804228136671	0.962299015607149	0.9294935151558841	0.9614651476314711
ZNF556	0.302552963042852	0.810371554383062	0.661628157933825	0.8376780091812758	0.547217047973929	0.663083091689918	0.662093850856513	0.65609310670349	0.8947406620551359	0.50045363642482
ZNF557	0.8361907728135259	0.7898509290045559	0.8826737600269658	0.9647703843943871	0.9731558714773579	0.9650876982803449	0.748055647208942	0.834932234513906	0.971397498024529	0.9864686499286971
ZNF558	0.35903176902770206	0.0782777188716989	0.24170564232538896	0.0701375019540317	0.190890366012627	0.398862828973733	0.14401229256491502	0.0224341207307198	0.470852966416913	0.20752887945144396
ZNF559	0.0584978706232899	0.457389986720881	0.747940740501879	0.601911172860186	0.0963012021981166	0.28465603079276597	0.6649565207455921	0.8360867986192891	0.0460768470853962	0.64458656134534
ZNF559-ZNF177	0.0253833268376061	0.00979904561696721	0.0475144987881294	0.0475144987881294	0.00160380467031028	0.0321251873199449	0.0475144987881294	0.0475144987881294	0.00173467610428481	0.15441308176774
ZNF560	0.70068281770372	0.78773877513218	0.706067474173609	0.7611444760936039	0.6903673138221751	0.20086902954457198	0.47436953130869103	0.7589548041763492	0.5734238999192379	0.683535895153416
ZNF561	0.39017147248876	0.4838897949007411	0.10257321801605199	0.405393694804965	0.0904285254481414	0.25827242627282104	0.383927865379889	0.10651708737887401	0.116295078662635	0.25827242627282104
ZNF561-AS1	0.0877903897066601	0.0877903897066601	0.0877903897066601	0.0877903897066601	0.0877903897066601	0.0877903897066601	0.0877903897066601	0.0877903897066601	0.0877903897066601	0.0877903897066601
ZNF562	0.239389329212413	0.38083902311472206	0.49426049125457006	0.524477684472446	0.39037875480983397	0.38083902311472206	0.49332830750103707	0.48862834637122704	0.487256635844561	0.5200175542745221
ZNF563	0.539510941795727	0.7890327091655142	0.6839411163659079	0.782078043733612	0.574851971307079	0.575640788713417	0.684461232304917	0.786683078691615	0.763279177072001	0.5797076681774671
ZNF564	0.8558650492078729	0.826557472621859	0.6207981502406229	0.725000175128189	0.837664324013299	0.647111727759521	0.879033912204079	0.845313000516157	0.9114860393561179	0.826557472621859
ZNF565	0.35812406127418506	0.0689628245322256	0.37639666901764296	0.430676343365711	0.24609357863426998	0.287717290728428	0.253565276826549	0.45070604828017397	0.0648242417918723	0.524850221240225
ZNF566	0.258184684436536	0.40403782482100703	0.007456972614232009	0.0717760663308528	0.65194965038104	0.23876126560074698	0.0915324589533756	0.0758323883185459	0.48341470491308397	0.23876126560074698
ZNF567	0.18516072294180702	0.38651299124097993	0.467194971910332	0.3412181222993951	0.366920147576181	0.557891018277438	0.307977705123605	0.318251086784753	0.620041091135932	0.511498993098017
ZNF568	0.9632638355464621	0.369093087140418	0.9392998984472	0.969724601516305	0.783561533536694	0.7105414763413299	0.8827772537030941	0.948910194871141	0.42095886666868604	0.7708521469116899
ZNF569	0.35519030768083604	0.207310527530745	0.177137572480465	0.177137572480465	0.136680711194581	0.177137572480465	0.595700723692804	0.589482118941827	0.0988276647137042	0.177137572480465
ZNF57	0.570956658166324	0.31394362804396897	0.600620639370439	0.366051019113049	0.29348226562576196	0.31394362804396897	0.6009213985403841	0.342888735054781	0.000275688247615996	0.4847641910160279
ZNF570	0.375067447753544	0.506116855295069	0.38197648763891995	0.539860627573851	0.371488303825868	0.624762744461954	0.321620769175622	0.358827635622558	0.249598266432871	0.624762744461954
ZNF571	0.6622010586078729	0.8498347903089809	0.777414280197448	0.7063017296124441	0.7745034611593679	0.981640430179057	0.7337694875041171	0.757491972109321	0.721773549672996	0.8498347903089809
ZNF571-AS1	0.8904053322135791	0.8904053322135791	0.8904053322135791	0.8904053322135791	0.8904053322135791	0.8904053322135791	0.8904053322135791	0.8904053322135791	0.8904053322135791	0.8904053322135791
ZNF572	0.502698960887484	0.44012635444079706	0.6452467518871271	0.0984878546803139	0.39989991103687705	0.395776482387311	0.5559760403291529	0.115696109874922	0.44287759994047704	0.505134791214928
ZNF573	0.975141802223598	0.872989180877033	0.8985974712895559	0.721608496748825	0.8021879169545529	0.9148927584769321	0.8564640318617991	0.9676374724874599	0.819139092934114	0.956745774102187
ZNF574	0.365599139394335	0.8559419419330829	0.359413168252241	0.325537691766187	0.5892890362239029	0.562917293905009	0.301353088378024	0.287404390604982	0.660565252407672	0.562917293905009
ZNF575	0.444957127694124	0.661496850214756	0.41275705855984396	0.759453441109225	0.372766494809181	0.544578826021494	0.648082784957558	0.642130630646103	0.37019109139455797	0.538255190103847
ZNF576	0.13869420284110598	0.135663028691137	0.477154336513589	0.780751094279629	0.115236006289044	0.135663028691137	0.15674145299662198	0.19583165152162899	0.522130917011156	0.499689413487412
ZNF577	0.821291994332579	0.8456967655854302	0.860819353549096	0.9167252558292399	0.8873587342931228	0.7542898060901908	0.844700870705913	0.818280647948063	0.8734524519315159	0.8456967655854302
ZNF578	0.44146713249638797	0.43061218547138297	0.189112487708951	0.552872499442195	0.598860053608303	0.15222877227076098	0.188384953526482	0.494640698502824	0.43932681836445897	0.34061615926075706
ZNF579	0.0733137604499699	0.0216973711674167	0.0918965180873638	0.0460977720048763	0.15157020275188698	0.0316373441070775	0.0924565080701775	0.0508023522542171	0.195662637177272	0.0272732382699067
ZNF580	0.9731780238809109	0.8828307362285909	0.6590412071320411	0.659024261126845	0.967244475614543	0.8828307362285909	0.487690063451974	0.586197744218343	0.83194711482025	0.582808760072663
ZNF581	0.6825993983840689	0.342316781224545	0.342316781224545	0.342316781224545	0.6932458089704301	0.342316781224545	0.6073595629105949	0.342316781224545	0.246737622180388	0.320312009326072
ZNF582	0.805223391655293	0.0907664323375734	0.375920951238041	0.146020161015548	0.680641856257065	0.375920951238041	0.567005880193881	0.287851165576337	0.551186122367281	0.131456590587926
ZNF582-DT	0.34419513683420194	0.34419513683420194	0.34419513683420194	0.34419513683420194	0.34419513683420194	0.34419513683420194	0.34419513683420194	0.34419513683420194	0.34419513683420194	0.34419513683420194
ZNF583	0.420000921762174	0.84707107199278	0.415325824186294	0.644715934597714	0.43536022441326094	0.5821537894445279	0.41507108578099494	0.671866948042845	0.6015888329057889	0.7252075658164651
ZNF584	0.0448056773252868	0.0775321643219062	0.403430007378685	0.0333137591925588	0.0449082200756555	0.0231376239141724	0.0775321643219062	0.0775321643219062	0.16752415234380302	0.0554285072787808
ZNF585A	0.9272656177920792	0.711476581707733	0.711476581707733	0.8090418118962601	0.860102264543532	0.711476581707733	0.711476581707733	0.711476581707733	0.5101479590805039	0.711476581707733
ZNF585B	0.8510157792203341	0.8337864946520479	0.663005305785276	0.7883877263689741	0.8014544071987021	0.9524558228645301	0.8337864946520479	0.8337864946520479	0.840875688882543	0.684791806339896
ZNF586	0.9904100832697809	0.9868402136449771	0.9934055286693171	0.997470714853127	0.99764209467946	0.9967782965668821	0.899225371710454	0.8825453538527099	0.9425096018059158	0.996575106149155
ZNF587	0.8555421610705111	0.9270448754613421	0.8243267000366229	0.8877625167644649	0.8716502363649692	0.977810663221422	0.9270448754613421	0.9270448754613421	0.7501236945752041	0.9270448754613421
ZNF587B	0.862309272746312	0.9063666023142859	0.953814543211628	0.931052897645059	0.872708282361574	0.9063666023142859	0.9063666023142859	0.9063666023142859	0.8967343819510941	0.9063666023142859
ZNF589	0.5418657929700621	0.519294438313507	0.245604414751999	0.5001320061595189	0.482056924162489	0.729394693481672	0.605115175610894	0.31382284128195004	0.32404865718693	0.20339916306168201
ZNF592	0.861890073595352	0.699425876550809	0.549422224542634	0.5453852588268701	0.476963175891089	0.146554770731578	0.565137582427729	0.803890994944208	0.88465638621209	0.5945210147336178
ZNF593	0.18051409588065698	0.0673679626244977	0.0942247642595806	0.0721207066247844	0.309968957727406	0.0673679626244977	0.164535356498844	0.208097523126832	0.0736029439454077	0.0673679626244977
ZNF594	0.270280502194901	0.153084539820238	0.392924655224913	0.34242614601417104	0.6299984606872879	0.393541082262081	0.486871288994121	0.5935101279877281	0.454435211112995	0.373888512947942
ZNF594-DT	0.66540373117163	0.66540373117163	0.66540373117163	0.66540373117163	0.66540373117163	0.66540373117163	0.66540373117163	0.66540373117163	0.66540373117163	0.66540373117163
ZNF595	0.258709586821265	0.33661581440706395	0.28117698450972306	0.5605633274109201	0.5285337343740341	0.5605633274109201	0.286519669260815	0.631341505986792	0.325204786711057	0.398419140704394
ZNF596	0.808020419023737	0.568968700586005	0.783626347409314	0.44714228575849296	0.086758750183725	0.704599779223273	0.6889292405328772	0.6509618448029311	0.488479215755378	0.791046669679702
ZNF597	0.19407147879312697	0.23976596189988397	0.113379649769596	0.239645854570451	0.28645538998668896	0.23976596189988397	0.0788745089699047	0.29000142779246596	0.0372010061724137	0.23976596189988397
ZNF598	0.44238055629011896	0.523979336149747	0.215208764190801	0.770195273303376	0.472630802299528	0.510549381115443	0.221051579603435	0.254168128093886	0.744311723533292	0.523979336149747
ZNF599	0.9111504769378671	0.755667816852283	0.515189358686589	0.592542682473036	0.796050560846962	0.586075026363468	0.6740766630086871	0.632291662638015	0.8541703474768589	0.6019496187672371
ZNF600	0.41855427933396006	0.6851688429443671	0.7959618053490959	0.534267925843985	0.5800533212146429	0.530957019050127	0.7680772998894051	0.461789963774409	0.8541831623283531	0.390878894655989
ZNF605	0.954818611536932	0.9672933825389559	0.9672933825389559	0.9672933825389559	0.931833526230354	0.9672933825389559	0.9672933825389559	0.9787590945673481	0.7759430150596899	0.9523399570769091
ZNF606	0.977788571239437	0.9975632026582758	0.962719527874902	0.962719527874902	0.8405799509514341	0.962719527874902	0.962719527874902	0.9755560241942031	0.998013462084285	0.962719527874902
ZNF607	0.34691812748611706	0.626538878530058	0.3648332567901839	0.411814334329073	0.8670085864809449	0.7429489764567371	0.33872786027180896	0.334356527047497	0.0902785193658855	0.5679484776780479
ZNF608	0.9713902414011211	0.9259480051018271	0.82938104675451	0.9603049073302171	0.7704524167957411	0.809193596406952	0.748547430108444	0.93737779336805	0.9732911187340642	0.9893456472503359
ZNF609	0.647308450089365	0.0921911944246887	0.22894391902289699	0.37817329127729704	0.07641392668994801	0.35130531393004805	0.22825766256353897	0.36918751590304205	0.775436992171992	0.21838402948792301
ZNF610	0.327561455477029	0.6326450950569971	0.0838018141711332	0.118072046853775	0.33125133303650894	null	null	null	0.16510364715978498	null
ZNF611	0.005538433064154	0.0076778707509473	0.37988420548140206	0.162033602147023	0.0346311951423917	0.0195274833440154	0.37952860277592493	0.10199966929395299	0.365839994265021	0.0348228687949313
ZNF613	0.34128171987163297	0.5471660144886721	0.29508616764818196	0.35382264385578105	0.44262682348003296	0.870002695296617	0.29451863744803497	0.330771653749539	0.696397647646679	0.34679578362378805
ZNF614	0.275949984489104	0.275666649353688	0.556128233593426	0.223366254855809	0.49599782381579993	0.67509046148508	0.556298561914477	0.6078570061835671	0.20295634737606696	0.67509046148508
ZNF615	0.8178353922151741	0.9168433040425409	0.901741655468419	0.7993295524859341	0.9335146378221579	0.9477556188617149	0.9024235199569941	0.8066090756123309	0.997283746261846	0.820131583011616
ZNF616	0.534983761766437	0.502985972457227	0.900965218634208	0.43479058991967795	0.6179963111349489	0.47902480251357005	0.8195337149886559	0.8195337149886559	0.351089584801281	0.8195337149886559
ZNF618	0.33931176164804994	0.786147419513951	0.251366985272915	0.82721841396071	0.657720724566922	0.558787104511004	0.646329430304271	0.859419090256024	0.32229290228811797	0.704412714339321
ZNF619	0.9854445597421501	0.89483560841618	0.92791055004044	0.958719161324314	0.9665328433697892	0.89483560841618	0.8334677406534541	0.9094460549006701	0.849773725412001	0.8779887928961528
ZNF620	0.58065849876673	0.12310825560307902	0.21393075306369	0.412272925220761	0.08845728744927699	0.21736753373774498	0.21736753373774498	0.286222395335877	0.38803737006280103	0.35485685258703903
ZNF621	0.208980485419633	0.9063232770083879	0.6778507957513089	0.80047087293937	0.4306200929044361	0.779911857175348	0.649295265179665	0.737024128657737	0.28102119752679305	0.8305437430170649
ZNF622	0.27394074073423497	0.290570699757944	0.308005608934773	0.11913683544552801	0.37325702529418797	0.17575819046513	0.22422750108279899	0.0977885576415745	0.0794689587471922	0.0858110688821848
ZNF623	0.798313998120294	0.6050975525516179	0.976665720637494	0.8994639383089691	0.6647691159202189	0.929626305300477	0.977598288389151	0.8161050104544979	0.957390848064985	0.851426839905192
ZNF624	0.277059261446109	0.25702250087751394	0.393623857450212	0.0909948333550471	0.30658994707862003	0.11937243289257199	0.393306731997443	0.173620004568829	0.148003550838624	0.11937243289257199
ZNF625	0.597793497646702	null	0.934242116753325	0.984466731813271	0.9366331546468191	null	0.905345453482326	0.970679334974808	0.7243463039698599	0.426493812601505
ZNF625-ZNF20	null	null	null	null	0.0986179796654701	0.6638452394710289	null	null	0.649777351149682	0.361063820559332
ZNF626	0.049750647582374	0.049750647582374	0.0264296226690154	0.0629601114135257	0.130741220104441	0.0182660389535752	0.049750647582374	0.049750647582374	0.16826924031332802	0.0947091109443581
ZNF627	0.153388976171216	0.39261796967486406	0.0451594733450051	0.0932830689294709	0.0809189255003153	0.19175205743352897	0.28546506730075394	0.304877006977943	0.685801894229678	0.127074279325952
ZNF628	0.303701861051047	0.459109628932484	0.36404132362701297	0.199820925783077	0.22565557972082298	0.459109628932484	0.345627969261507	0.15141137246394298	0.438753857070039	0.459109628932484
ZNF629	0.6200699283201	0.14989063859274	0.641715424833253	0.18936488171021498	0.44620868668494	0.34710975326809695	0.633046436541692	0.18204274209564802	0.10975701878233	0.721066156801203
ZNF638	0.34369154784019895	0.8265225257043008	0.44741614757486403	0.35009788313528395	0.532885165655672	0.15981755638440198	0.578968209862132	0.520072802654931	0.165449906027413	0.694552480948025
ZNF639	0.586170075232509	0.6423639565191961	0.7903376580693551	0.631483478790786	0.26982710445217395	0.593929700346856	0.7910473176528041	0.7715756366103299	0.644241173360617	0.317120435391282
ZNF641	0.0360657882851007	0.380364852471316	0.24039121915661	0.44660166364781895	0.647543339672921	0.393360541692655	0.4247227915322229	0.612273769958705	0.48161739030275397	0.393360541692655
ZNF644	0.0981555497128897	0.0549380985720703	0.150981670448904	0.10922477806821498	0.32741829018469204	0.43495675572847603	0.139084176564696	0.138810383481668	0.35722942227120796	0.198992080932822
ZNF646	0.48035849483596993	0.6940301937455329	0.834619714918818	0.929879781700147	0.236923871818651	0.8637832817944879	0.716895285543848	0.8596692091449242	0.6237677001408499	0.8106745473195369
ZNF648	0.7088473714844841	0.65944084285384	0.878403717284913	0.307629042368214	0.42101629378841793	0.524933533266952	null	null	0.663546681454048	null
ZNF649	0.0480394815822251	0.11794476559859698	0.0726425594592838	0.0421206343133845	0.0611883482764454	0.11794476559859698	0.0500426624036715	0.0423530358780879	0.0954898594511755	0.04758991126596799
ZNF652	0.773164128923994	0.680312983729573	0.6915198168776651	0.555020473512884	0.9121419610825799	0.680312983729573	0.880600844903653	0.43223254433153896	0.23114837696503301	0.680312983729573
ZNF653	0.461191988600228	0.628028910591474	0.6840265201027709	0.88946554767727	0.269567250759585	0.574129628629963	0.5545745921401078	0.48333163522227796	0.562240363379505	0.628028910591474
ZNF654	0.639881659605724	0.6844624023158659	0.38807590970242	0.221246308499612	0.9148294604119108	0.6844624023158659	0.7256860847071941	0.8116537106222671	0.80597581870981	0.6844624023158659
ZNF655	0.600670084687805	0.562599870695003	0.257235812899565	0.436843611313129	0.364776134768885	0.535115858950715	0.523838468183323	0.531167563019512	0.37680027906382	0.562599870695003
ZNF658	0.135513272360006	0.323044916645506	0.0451507746574437	0.0786197884441928	0.878154246472172	null	null	null	0.32876490111504997	null
ZNF66	0.5652094387132621	0.738011893175577	0.352803044206035	0.50997483485665	0.672374270910912	0.923959383697682	0.418182629681867	0.418182629681867	0.31351561013360696	0.654308272774579
ZNF660	0.476924456212538	0.476924456212538	0.476924456212538	0.4308949952857511	0.449261653940474	0.476924456212538	0.476924456212538	0.476924456212538	0.250863626267213	0.476924456212538
ZNF662	0.775468296286456	0.909939067301803	0.7759476256908608	0.831097977401229	0.8775441823981769	0.909939067301803	0.909939067301803	0.7993055057468701	0.7504120353525681	0.909939067301803
ZNF664	0.5278276921534529	0.5278276921534529	0.336631033405112	0.332385458746096	0.5823113124780049	0.5278276921534529	0.5278276921534529	0.5278276921534529	0.25254242894172896	0.477831088965068
ZNF665	0.838781845431097	0.891336178299489	0.482289245369751	0.80664862130883	0.8029254825693241	0.981174164058894	0.482235175480089	0.823739066430009	0.739187801845751	0.821090099766107
ZNF667	0.446840873830856	0.5576441411583989	0.45904539865467103	0.45904539865467103	0.458456020227364	0.466187996079697	0.238225341698094	0.38496320687897495	0.401198779664789	0.45904539865467103
ZNF667-AS1	0.988702626922898	0.988702626922898	0.988702626922898	0.988702626922898	0.988702626922898	0.988702626922898	0.988702626922898	0.988702626922898	0.988702626922898	0.988702626922898
ZNF668	0.49558430557149	0.467482848480822	0.467482848480822	0.467482848480822	0.6894100035869859	0.467482848480822	0.544982171419414	0.748859351296229	0.573350435385394	0.657576383703282
ZNF669	0.588341311919344	0.46206022779329403	0.6061510642028759	0.67625199623428	0.5821790580167391	0.576131836322707	0.53767713400752	0.629173821610616	0.405207467347179	0.8552531139575291
ZNF670	0.847805766363702	null	null	null	0.8434626796665791	0.915145201543182	0.889117567192035	0.802661458948146	0.8728777692060808	0.837139848613857
ZNF670-ZNF695	0.8210805741808531	0.8232455880935929	0.878526792209515	0.57010529113631	0.819341884933963	0.9285908087226129	null	null	0.738058142777217	0.684229200838349
ZNF671	0.0469588750067647	0.0257261657692087	0.00395632203272272	0.008293419738117671	0.0949434522588302	0.0257261657692087	0.0038026009443335204	0.0030064325634920302	0.271000999279565	0.0257261657692087
ZNF672	0.8976773037280409	0.995067276702894	0.864652733909168	0.9769104090616809	0.8427149218365819	0.91422475399156	0.8653832539975009	0.8922701405500351	0.819104048383249	0.9668077387278521
ZNF675	0.650720865110787	0.6470561942248929	0.9781365764423611	0.635388488589694	0.975770576364004	0.9019298929413	0.978456247862112	0.48455358255481507	0.9169225612367791	0.9645937903048991
ZNF676	0.27624838091717197	0.0255635045275078	null	null	0.183437947299588	0.506862320967273	null	null	0.16762568816393	0.610070577644814
ZNF677	0.417440978596236	0.490161039813606	0.23848365331658397	0.429678917749342	0.397902822628389	0.262927667406583	0.237811089396339	0.44655423735356004	0.167432388538305	0.419741020758233
ZNF678	0.478673070124869	0.5594988158812939	0.178438105809661	0.353018871565489	0.324357578977729	0.314424280144129	0.27539570611443703	0.132579631960946	0.39942373715487206	0.34315726842325106
ZNF679	0.8002410444120309	0.975879523653734	null	null	0.9714212063187391	0.858514856040404	null	null	0.9613433275590941	0.9317396748183341
ZNF680	0.48689930138306603	0.736621587711876	0.396149111619986	0.6739791597676159	0.22721574981707698	0.656184965172462	0.404783729207275	0.707610375899938	0.7887351565568721	0.629386554570371
ZNF681	0.8612093743355942	0.560721475549703	0.792542954977451	0.7427921146208709	0.8481120271656899	0.351359391273607	0.816614992053965	0.8054245280283492	0.60247317130274	0.639131458679153
ZNF682	0.29369007921260404	0.383709113070028	0.10184888033189099	0.256738565417351	0.514237150786955	0.343010460709555	0.10001797522163301	0.16275497970330802	0.45383666850991294	0.24964334674300398
ZNF683	0.5167396772813421	0.597907502421093	0.548767044734758	0.791197803383025	0.6161665009934499	0.11796411807313999	0.656266131704354	0.522950694845404	0.419713351495533	0.8535844725930021
ZNF684	0.179619726472966	0.0189464124891176	0.185535016874233	0.174028083976272	0.0630237961623744	0.0017648326561249602	0.18412766492977697	0.17197311720342004	0.125247709270417	0.10936472539585801
ZNF687	0.83289498314422	0.846286524291625	0.7887681342787991	0.371776732428859	0.941099261160938	0.846286524291625	0.7894761163827572	0.612386029408296	0.8830068860592879	0.846286524291625
ZNF688	0.699921448609425	0.8640413154710941	0.827007989358618	0.916501622961613	0.957948549250647	0.827007989358618	0.853613903072553	0.968933205771953	0.803236898853794	0.827007989358618
ZNF689	0.803702334776333	0.7113049711322941	0.835912523963933	0.373587700516114	0.44807469730236404	0.7113049711322941	0.7113049711322941	0.9616803867682769	0.609226116179053	0.7522445360981909
ZNF69	0.8403581626774891	0.947130439121766	0.6956377705516371	0.8530131201530731	0.41504481575564706	0.401489877797347	0.6961848138928579	0.833456950199387	0.728957424800072	0.6175262288160861
ZNF691	0.898772784225664	0.7444320762197291	0.7882353711695459	0.5714686336763871	0.7765145540807759	0.55646382365628	0.8478457859156581	0.821031813478747	0.396450462849024	0.7329095952017909
ZNF692	0.9745573523727	0.999686606640728	0.953061416835794	0.9853175574835209	0.965919101214076	0.9919673072124301	0.954146326715915	0.972146215077231	0.992343043069616	0.9501804253693409
ZNF695	0.278925942037399	0.700249788129075	0.7580546781504859	0.883231925133428	0.6957345526671441	0.895249457785638	0.7593419885538121	0.543089543881272	0.512525687468839	null
ZNF696	0.5271286226124899	0.449332034032992	0.690310758816758	0.690310758816758	0.37164487394124607	0.690310758816758	0.541669119903881	0.349245322823206	0.48239995522969104	0.477709358835437
ZNF697	0.554334303557658	0.615187606780906	0.7041639621969781	0.3382692118023711	0.528568929648919	0.4541086070392779	0.7472671545907679	0.104325691661916	0.701991751263651	0.5184023945517311
ZNF699	0.21228139234020002	0.240313685231255	0.35151442157094004	0.430025849535629	0.25013961878442603	0.5702669450710419	0.351082453739828	0.31430504197040504	0.296225078910024	0.4293982342993571
ZNF7	0.281745057234746	0.4588662106824	0.401160902655991	0.494917565732002	0.57921093655677	0.534497655267339	0.487434947740254	0.46887257522711107	0.761211432316221	0.15085546617228698
ZNF70	0.22791170831872898	0.229980597848409	0.0545298785265141	0.19302854405268804	0.514897028222455	0.154159326374607	0.0536230062031366	0.1559942174795	0.32437968823220503	0.12307602360053699
ZNF700	0.6755375574862249	0.6755375574862249	0.808934157495244	0.8602409374399491	0.491942706567426	0.364046840012201	0.6755375574862249	0.6755375574862249	0.792448159880007	0.950017121858412
ZNF701	0.7094173298546179	0.31768719271006	0.489508039449575	0.396285098416368	0.8744310646405451	0.6224036846135329	0.49747933457497606	0.395173742169635	0.9197029961160942	0.640708928767236
ZNF703	0.681646172550049	0.916669041053728	0.5403830495758929	0.5345954449231289	0.612260540512219	0.864299766945013	0.5218911554214071	0.570397288218857	0.739258451723657	0.756320558254087
ZNF704	0.138342899414833	0.22135568115580398	0.28925834457155997	0.21081059183559897	0.526979643947216	0.22252161633471101	0.142733561789185	0.13601748873433	0.24130975588581	0.256543633291645
ZNF705G	0.22403357328377801	null	null	0.363871018139507	0.26159951804918397	0.0199564785909479	null	0.148683908892048	0.161668974530486	0.0453116194424272
ZNF706	0.88843204782485	0.823706700534166	0.500787662431361	0.339208668437435	0.500787662431361	0.500787662431361	0.8710713822206071	0.589725805029453	0.500787662431361	0.236833050308078
ZNF707	0.6314004619962621	0.5320046093654679	0.5259426237879979	0.4024969760254	0.702369724860727	0.5320046093654679	0.5320046093654679	0.5320046093654679	0.7104625132243471	0.352284011150975
ZNF708	0.624293687543209	0.651290481628683	0.8425957767294789	0.6767545748282161	0.783905580274717	0.941073129100302	0.896748289637433	0.802660771775313	0.601340502821192	0.624031315434877
ZNF709	0.7502942047068109	0.765155960678238	0.75529086158548	0.58455317160062	0.8739130956419019	0.765155960678238	0.765155960678238	0.765155960678238	0.7553003372835121	0.765155960678238
ZNF71	0.6972828739613859	0.415489884628606	0.5457496234522999	0.681405976072084	0.29918578389849	0.415489884628606	0.6976462687945129	0.712377459372134	0.20099119054189	0.323908784168511
ZNF710	0.946811835162223	0.680767238141717	0.9181951963951459	0.967790822305333	0.706711911013699	0.680767238141717	0.9288888979137591	0.8696325144958891	0.6564308215186511	0.6848742232129829
ZNF710-AS1	0.16751162727851998	0.16751162727851998	0.16751162727851998	0.16751162727851998	0.16751162727851998	0.16751162727851998	0.16751162727851998	0.16751162727851998	0.16751162727851998	0.16751162727851998
ZNF713	0.635660871881894	0.268576103528725	0.73922751963162	0.251409562118358	0.13714083958258902	0.364373521836546	0.268576103528725	0.268576103528725	0.492941914925508	0.631791883258524
ZNF714	0.8258250873727528	0.8803148088962571	0.908016769439056	0.803633988045999	0.534866828378714	0.7968538466390059	0.908684842687542	0.532126051390218	0.79189375418875	0.47066993436518795
ZNF716	0.0777409960210713	0.0244224113765933	0.284816890531993	0.28706560875101694	0.0602813392202448	0.10483230339234	0.283679839597087	0.327689511589401	0.4689583870260429	0.0988878871415509
ZNF717	0.781761020383983	0.8925245268963911	0.623477024783555	0.6414411028099201	0.6580323937699821	0.963654991361105	0.6238419033636291	0.6594597667793779	0.5109226943209471	0.919008036727338
ZNF718	0.853697012206745	0.600952393547354	0.7190433477308209	0.8794369371337779	0.7706141907180101	0.8130707983662661	0.855725649022264	0.981048944327	0.860235684731487	0.810686963514582
ZNF720	0.496370634527596	0.18774572791354802	0.699037278156029	0.8017125287432909	0.34470174184983393	null	0.45627979140643604	0.819217189472012	0.642015033271279	0.429524289273998
ZNF721	0.584055201304754	0.558554682276827	0.61150574327957	0.703228951305626	0.676878711654646	0.755356157679218	0.611049749630104	0.678148435700053	0.5762919438088989	0.558554682276827
ZNF723	0.513703782383311	0.15154909635587302	0.6907179628339949	0.879300485796197	0.551790651883843	0.349956336380817	0.691752106707329	0.921980765542874	null	0.9720641567695991
ZNF724	0.345568227296328	0.60474631973905	0.286465559718792	0.101127388328874	0.284289515932386	0.399243510775109	0.399243510775109	0.399243510775109	0.11390989875217099	0.399243510775109
ZNF726	0.99569540084972	0.9686600180547941	0.997065176016177	0.943351114791347	0.76674640780803	0.8502418422595559	0.9971398000571721	0.9681147067094972	0.985514625081505	0.9359366331301421
ZNF727	0.5150677355717971	0.5150677355717971	0.47965804083433294	0.31554547819054807	0.724993925744033	0.7177633241668141	0.5150677355717971	0.5150677355717971	0.491685118921109	0.643254910629078
ZNF728	0.659609003361658	0.567842284459072	0.381430786970937	0.382769218616424	0.814155201716499	0.326516806734808	0.380752640348011	0.560377290949656	0.712929111044112	0.590088249803141
ZNF729	0.22680240155689999	0.12444206677505498	0.46975382912939295	0.47010495692362897	0.035589274373209995	0.0111580619336936	0.29465212915822303	0.0832434174133424	0.0847595439662429	0.071819928029002
ZNF730	0.965162317738242	0.5833228931559189	0.29531530280615004	0.49752202122716904	0.18409932723298397	null	null	null	0.3470637892124	0.40449097257738204
ZNF732	0.8802860394472259	0.548770241654823	0.638923260957848	0.626035560340212	0.542614607351067	0.465154630766057	0.6858469368817229	0.8018147800151431	0.599595429011982	0.7318463359658091
ZNF735	0.99744307820563	0.9210997967810001	null	null	0.800374546372779	null	null	null	0.9771046113906039	0.901407426272542
ZNF736	0.84716601238817	0.43753504685902705	0.886013609889066	0.53605623441947	0.808251512164153	0.806433922091082	0.806433922091082	0.519177050430041	0.5875484953760209	0.6642505902479521
ZNF737	0.5154762369011261	0.5154762369011261	0.785361481637483	0.748895897792676	0.154001077372257	0.7746556037685319	0.5154762369011261	0.5154762369011261	0.318229887139001	0.5154762369011261
ZNF738	0.38759884487147206	0.177600048664429	0.574948255972186	0.367945305543146	0.343936771764308	0.877452673092871	0.552038739332056	0.39923267966755605	0.7330762408208199	0.523809443634568
ZNF74	0.23705078103981397	0.219713842680459	0.583392877587813	0.516771412134947	0.161705878512854	0.77617882520375	0.583643878776432	0.263650194862792	0.442073017316761	0.502759673997702
ZNF740	0.18188589022604604	0.21875333765541102	0.47199290428357	0.16719402176158	0.390220934938217	0.10171011049179401	0.517696456443992	0.530741959539445	0.26291844522088104	0.21875333765541102
ZNF746	0.535626912217801	0.587359210334955	0.8825047146994058	0.9571706741144941	0.6980911507507789	0.71078068337698	0.431661422566761	0.881830257765013	0.512237815550841	0.703313396871886
ZNF747	0.913342290342935	0.583216051229214	0.583216051229214	0.583216051229214	0.70082265244629	0.621809123871319	0.583216051229214	0.551939344783302	0.41085298503730605	0.583216051229214
ZNF749	0.67919775530748	0.413369012699838	0.909835401897298	0.775493020301636	0.8826027806412521	0.826844636817318	0.7437583895438901	0.743014157104467	0.764416713718493	0.413369012699838
ZNF750	0.24046041194744502	0.114173558744346	0.213727745333838	0.233286938427967	0.00855359089588112	0.114173558744346	0.10700746034883199	0.107817554329855	0.0175103813010687	0.114173558744346
ZNF75A	0.0879249490444381	0.280264414694212	0.53927764536793	0.58748558234144	0.443710622043815	0.16543858394611802	0.502603253742829	0.244331920649265	0.22756481298208803	0.16543858394611802
ZNF76	0.642439955783222	0.620994120159379	0.63681187271651	0.694314103037554	0.76191358579568	0.694992381497377	0.6639528921153821	0.69931320930528	0.660667605774391	0.621301623961084
ZNF761	0.13623749484535902	0.13623749484535902	0.349953184793315	0.175845379739726	0.31826472734255606	0.13623749484535902	0.13623749484535902	0.13623749484535902	0.244268438796365	0.13623749484535902
ZNF763	0.369417301568859	0.17578722548032097	0.465970113239695	0.18829908986196303	0.511198253228877	0.43241726074826004	0.26926341599320697	0.11009035538250302	0.171046333085401	0.26926341599320697
ZNF764	0.7204366146939529	0.8968568252330451	0.602445948291433	0.864921043687257	0.629097228526017	0.8638942531060609	0.6167748131721961	0.8294474646003092	0.8819486795618041	0.9315912013498521
ZNF765	0.214328918483462	0.257965706690348	0.5832570591401101	0.35583910901258	0.25661888285879997	0.5575103630708579	0.5832570591401101	0.5832570591401101	0.7716348735149381	0.603330119766172
ZNF766	0.363026306107171	0.20551567044589802	0.260000844495758	0.0838435145251995	0.0968468692634768	0.20551567044589802	0.282470593923404	0.10260940176600099	0.0873936275946949	0.0309979616564399
ZNF767P	0.6134042537599991	0.6134042537599991	0.6134042537599991	0.6134042537599991	0.6134042537599991	0.6134042537599991	0.6134042537599991	0.6134042537599991	0.6134042537599991	0.6134042537599991
ZNF768	0.24433852424825697	0.148209326301165	0.138353234601289	0.395396677417534	0.256840282261121	0.12881628418508198	0.0994615684030966	0.0354957399361576	0.0275924303480678	0.12881628418508198
ZNF77	0.47083982457472495	0.6559953692869019	0.139663569917266	0.29491329378748904	0.53593488262052	0.21500018145967997	0.128083910794222	0.0972148575577346	0.0158820507045167	0.245854793948028
ZNF770	0.497728305272254	0.657944164062347	0.5477531533868379	0.449126647171011	0.746847425100438	0.657944164062347	0.547898335324277	0.479648001172756	0.46016795301604396	0.786761297374035
ZNF771	0.49760898463884895	0.88787379553361	0.532054691653725	0.574032693504863	0.8870615412468609	0.742572481275057	0.52120847304982	0.659289674858416	0.827268444111229	0.499277937290992
ZNF772	0.9136466274648299	0.959095562613025	0.926479053277315	0.9953116725481371	0.756108155932125	0.941633979045433	0.925291890764487	0.924571664915018	0.8800317091057809	0.959095562613025
ZNF773	0.7044678774983871	0.7726554615473191	0.8394503176579801	0.8909660402977769	0.797499750433793	0.7200913165287809	0.8237029086206651	0.8237029086206651	0.688339655165918	0.8237029086206651
ZNF774	0.65823740781363	0.5917947475804599	0.6892288565638989	0.615200183073305	0.0791949179903902	0.6820252530386589	0.658130356341603	0.673814715317394	0.610748753040114	0.45286296987376295
ZNF775	0.586255847532991	0.586255847532991	0.586255847532991	0.372887327789191	0.594810454305739	0.586255847532991	0.25728185740954	0.55349849134875	0.42330390236146703	0.586255847532991
ZNF776	0.242413269175415	0.212367655246864	0.723951166437869	0.608446166815346	0.184565894017321	0.276877409268232	0.164251106278314	0.164251106278314	0.197974862183028	0.164251106278314
ZNF777	0.46256379604712206	0.37971813953110395	0.6802212231722939	0.522869014064094	0.446507865029877	0.504973941729961	0.717668922158792	0.47339799974269003	0.9378310454151271	0.663419911526632
ZNF778	0.060745514590565	0.0690515405253328	0.363297148167441	0.24479759753825894	0.0558036671608217	0.363297148167441	0.457640249494179	0.29540349547871997	0.059524190481909	0.363297148167441
ZNF780A	0.989235182977677	0.989235182977677	0.9863261063844471	0.9783602558112959	0.995770861132919	0.9594663364908159	0.989235182977677	0.989235182977677	0.947931050756734	0.989235182977677
ZNF780B	0.583578340768281	0.40715553156703005	0.4126366257348061	0.8463451094861999	0.65363331712464	0.746394946940022	0.4792323329071239	0.4792323329071239	0.468978918773529	0.4792323329071239
ZNF781	0.868166554596408	null	null	0.958409164200961	0.768287595303978	null	null	null	0.974593566115028	null
ZNF782	0.874728549405504	0.559739310564321	0.619537329565281	0.783360965173893	0.502818219480311	0.595014213898215	0.124141133489792	0.524380844979192	0.35457733198795	0.46759080617671994
ZNF783	0.972338039194448	0.8905417151309091	0.953094297444899	0.952176265807731	0.9008405390806541	0.662570063675668	0.953593802523635	0.988104088140295	0.873247141665599	0.926693037668351
ZNF784	0.515761590242229	0.0551853594388401	0.416003789394979	0.6447066119560539	0.300754714045427	0.257044222276062	0.42504903047150894	0.233748191323496	0.290465230951633	0.611180555086981
ZNF785	0.42055238654779203	0.5583325458161259	0.639544774766864	0.575876141065656	0.795138130077422	0.5583325458161259	0.58906324273782	0.5540801802037421	0.46911490652328497	0.8737385451789291
ZNF786	0.538460491715168	0.7367377243827209	0.136721563616843	0.331649469064117	0.589761517338289	0.7184820022676909	0.0999226481082365	0.112036202331411	0.6920359937550761	0.20168324261550502
ZNF787	0.911923762061342	0.8814125693562941	0.8382107275415871	0.91751880635357	0.7046121774825649	0.961269526559695	0.838948714897282	0.9088589476806691	0.995678121293087	0.8568464651308991
ZNF789	0.549250123758799	0.318602688994686	0.4272163042183089	0.38373952551397295	0.524592427326975	0.23213373207277302	0.426996447977613	0.534212885303155	0.7123346169609029	0.268936847346821
ZNF79	0.677414471864398	0.404373942703229	0.7445272114747171	0.59729892393192	0.364410669709275	0.434441412456582	0.44876734820072706	0.31771366591439	0.424374921667264	0.433594275638593
ZNF790	0.38572459119675	0.368737251771748	0.15373513143567402	0.317160922190104	0.5352791231036079	0.49619762522217103	0.364663166405435	0.8069462597283621	0.23740225681471103	0.368737251771748
ZNF790-AS1	0.554846463562182	0.554846463562182	0.554846463562182	0.554846463562182	0.554846463562182	0.554846463562182	0.554846463562182	0.554846463562182	0.554846463562182	0.554846463562182
ZNF791	0.8985826379319741	0.790104175327187	0.8655242246106809	0.8655242246106809	0.591062660405692	0.8655242246106809	0.6730548029736251	0.651342746417311	0.8452521834669598	0.8126527895751999
ZNF792	0.6463987049680899	0.276752843383475	0.83111472655302	0.686910972433456	0.569691820512577	0.546167548681498	0.8318516159673829	0.615162557828968	0.37348399701272206	0.736727881859511
ZNF793	0.605182072953836	0.362820937355845	0.25638954309061496	0.430344604600301	0.6006665190709929	0.35592656285757795	0.264858646189961	0.36894535027802006	0.312346520778825	0.362820937355845
ZNF799	0.7991431114593449	0.7991431114593449	0.707846339660487	0.521392189030564	0.8480033664114681	0.837054841155599	0.7991431114593449	0.7991431114593449	0.643373441575039	0.7991431114593449
ZNF8	0.498066310061636	0.498066310061636	0.498066310061636	0.498066310061636	0.35735152562911	0.498066310061636	0.498066310061636	0.498066310061636	0.256236538908482	0.498066310061636
ZNF8-DT	0.018463045577919997	0.018463045577919997	0.018463045577919997	0.018463045577919997	0.018463045577919997	0.018463045577919997	0.018463045577919997	0.018463045577919997	0.018463045577919997	0.018463045577919997
ZNF8-ERVK3-1	0.17779018096020602	0.17779018096020602	0.17779018096020602	0.17779018096020602	0.17779018096020602	0.17779018096020602	0.17779018096020602	0.17779018096020602	0.17779018096020602	0.17779018096020602
ZNF80	0.36378882176544897	0.229548562479018	0.229548562479018	0.12719133263008198	0.15714100908104503	0.534584083478057	0.229548562479018	0.235444530155975	0.5149720818303	0.5470321201856301
ZNF800	0.8961288019866659	0.978015872922149	0.9074783557157041	0.8651236558765542	0.9650568750355519	0.951293739856622	0.951293739856622	0.8829515520671519	0.9502121250610699	0.9850871078444939
ZNF804A	0.430904991708253	0.608574383507639	0.7946532884966959	0.6461628298946279	0.808533213194587	0.7946532884966959	0.682900616215856	0.735156597078259	0.8201540526852571	0.7946532884966959
ZNF804B	0.5115831206528789	0.272056463088275	0.40263893236426296	0.159318180250591	0.518853172019433	null	0.679723193566478	0.797266324496237	0.470760878074051	0.874322365494442
ZNF805	0.171431844210312	0.634680141937166	0.269358039655883	0.270188022802125	0.531329683347369	0.349085855021776	0.26873816818108204	0.26797107919705604	0.526084024708118	0.614016919512713
ZNF808	0.888248686274953	0.628993930861548	0.8338095061657791	0.866631250813984	0.11468239348795001	0.5796244089482989	0.8186940318749469	0.8159375158356709	0.865239842829944	0.8128440573190601
ZNF813	0.0216176802661071	0.0755892772368007	0.31159711722368705	0.018577494782507	0.0438007767368167	0.0810263383607795	0.0810263383607795	0.0839174008029501	0.0703764755406705	0.0810263383607795
ZNF814	0.773975033698817	0.8476734119381751	0.814974478587156	0.8467283589106109	0.837341007176274	0.867412798959788	0.8476734119381751	0.696871412650899	0.5123325237266589	0.8476734119381751
ZNF816	0.226187526013792	0.208024776702036	0.34898577995071195	0.587574213146403	0.461476352527899	0.145938851069089	0.351456101545358	0.283328877130222	0.0859067897521714	0.208024776702036
ZNF816-ZNF321P	0.7688312835031029	0.10635089360242699	null	null	0.483082032396121	0.147893576029444	null	null	0.17296856190439	null
ZNF821	0.485960823437405	0.148397404639036	0.148397404639036	0.306211871074412	0.481231035720975	0.148397404639036	0.148397404639036	0.148397404639036	0.49100519586305297	0.148397404639036
ZNF823	0.46815973640076897	0.8150680107392049	0.59999186394402	0.409467717029867	0.0343266694756641	0.38643891730055296	0.6002908268528729	0.8374823049058309	0.29989571681940996	0.28863186065411306
ZNF827	0.54388651420025	0.231793171346832	0.7030423618159201	0.399002405672119	0.4926286920539729	0.624244328894973	0.7057152163492758	0.377440626862519	0.565147019625713	0.688212320737063
ZNF829	0.750891170036959	0.43413295812475206	0.43413295812475206	0.43413295812475206	0.507344596313539	0.43413295812475206	0.6667267873586099	0.7153808753489351	0.5756053277732729	0.43413295812475206
ZNF83	0.0478640744309813	0.103472713176631	0.10273934368115101	0.0569223949782023	0.0384106855587193	0.14065830825848002	0.140122789986525	0.0688155782525528	0.0384710956507236	0.0876659023149818
ZNF830	0.821643842657515	0.7205605103585481	0.620753841637871	0.903597815444565	0.739774485282515	0.7205605103585481	0.5705911763239421	0.639643862325719	0.625573598537802	0.7205605103585481
ZNF831	0.3649028593053161	0.119651828882584	0.378417260778526	0.256765911198702	0.0892107838789278	0.0897030666672336	0.17334480422354098	0.31608343263786404	0.45987030624605296	0.136276575619206
ZNF835	0.17683396924770395	0.17683396924770395	0.27019659131603896	0.316597333183629	0.0509640959931527	0.367714004343525	0.17683396924770395	0.17683396924770395	0.22387434237276896	0.17683396924770395
ZNF836	0.177099035791073	0.177099035791073	0.273310546226517	0.377215063175208	0.15957901926902898	0.577300487339146	0.177099035791073	0.177099035791073	0.30528495474592304	0.177099035791073
ZNF837	0.65427236019606	0.8106010925217241	0.7733246154425649	0.839206022332964	0.40870977492700206	0.5750554527598979	0.774013930097554	0.9567633825607958	0.679022512995096	0.8404636809888442
ZNF839	0.41007206717827605	0.39172032285900804	0.6761090921429561	0.48472927995082704	0.5064796648515589	0.308524071032294	0.613744983149479	0.480641532317688	0.558459817516891	0.577168298159742
ZNF84	0.483749303712782	0.482803133775481	0.7101006697777671	0.6375272844491601	0.31410159203193394	0.18012548298713896	2.94800840479377e-06	0.4086732818756	0.858432874414619	0.18012548298713896
ZNF841	0.42570550826530895	0.522608020188712	0.576605103061955	0.30764975809473905	0.0969258547808937	0.582814087769985	0.576836217466166	0.164757981044479	0.48898202399169294	0.10544998245261
ZNF843	0.25003381959627596	0.209457699312824	0.33093137423405	0.12600413581005598	0.0599795057449692	0.11859711439625199	0.330447116215079	0.18785708260514103	0.33986852377122	0.17669227280805902
ZNF844	0.0521816730480227	0.0326765190376303	0.0502770370590535	0.00553655526259383	0.0123113476949435	0.165008231178173	0.0326765190376303	0.0326765190376303	0.0195257651536339	0.0326765190376303
ZNF845	0.456494961372183	0.64325267068119	0.729209799740223	0.8915191128320029	0.7624781377888249	0.417068225152118	0.7298269444750292	0.8833367693306221	0.524322472550743	0.599598686205943
ZNF846	0.7884317082952479	0.453822219345363	0.194679793703853	0.18213436944715303	0.279011617278359	0.41673524294620795	0.533634388979467	0.8233364590030491	0.17154195897309502	0.547696702167281
ZNF85	0.515111657521174	0.12764924008283002	0.606463579669354	0.7628035924157719	0.6309074278711171	0.5801655621478101	0.5801655621478101	0.5801655621478101	0.558193472643955	0.44995561713906707
ZNF850	0.3961373039790329	0.230894051510912	0.24099368709466099	0.17741520239285302	0.280889386630854	0.230894051510912	0.0463382373805621	0.0922397686044964	0.5607063988180689	0.230894051510912
ZNF852	0.0616993697697997	0.0696678514331304	0.0607534750215386	0.0720537435756142	0.274727469300456	0.10150294427405498	0.051187446872147005	0.051187446872147005	0.09174707591560799	0.0684041058185861
ZNF853	0.14848151349116598	0.403574333829185	0.157716566383764	0.206605664410238	0.24876684739493998	0.26638391696149105	0.14744980117443302	0.23113379756821598	0.486399858791654	0.29558665721532695
ZNF860	0.995489062768098	0.96834906584418	0.9877496454180721	0.984931233731879	0.9968288484033929	0.9877496454180721	0.9570435624616159	0.9739777977529749	0.916480907913208	0.9919019381244029
ZNF862	0.566203332720558	0.7988812547568891	0.506267339181113	0.24092495190838698	0.581561907711973	0.610599627942633	0.506286484056625	0.509315535276563	0.367832982111291	0.7316464336794829
ZNF865	0.37254133769606607	0.281803459751755	0.609211139474635	0.45865727455226796	0.27497484316640197	0.563025788419795	0.5656245085202329	0.343905961358078	0.49254935108007103	0.668380391218016
ZNF875	0.7587411805913921	0.7587411805913921	0.7587411805913921	0.7587411805913921	0.7587411805913921	0.7587411805913921	0.7587411805913921	0.7587411805913921	0.7587411805913921	0.7587411805913921
ZNF878	null	null	0.502303343351105	0.117590058843071	0.659624035187754	null	null	null	0.6554981713290889	null
ZNF879	0.85697639071504	0.8804608544679008	0.7658009525146671	0.9921203924591621	0.9751895721976	0.917220317899759	0.7664798296719441	0.864302389408	0.8379431930370791	0.9106942009233299
ZNF880	0.22716562632114398	0.5070507537573039	0.486647231845654	0.44805064207945705	0.6768972424712171	0.49244122657829903	0.486606455005853	0.44748403617189797	0.22577984960780703	0.6216886523730639
ZNF888	0.5136727941527439	0.240689398397393	0.18378551534056697	0.18378551534056697	0.0739839634148363	0.18378551534056697	0.18378551534056697	0.0461725729832906	0.31781155416869106	0.18378551534056697
ZNF891	0.984971404700784	0.7738073540172979	0.923434089892957	0.595948299071963	0.7905096509056521	0.7738073540172979	0.8695271719130551	0.862511201850861	0.8712625835838829	0.70572011820824
ZNF90	0.47406725366165103	0.527998316588999	0.527998316588999	0.527998316588999	0.6485155101307111	0.508188095678169	0.886049548262053	0.433013553623536	0.5828695386457621	0.42134080135463103
ZNF91	0.8781405128406321	0.670415518374383	0.921833270509523	0.8268734910494341	0.9123545846471109	0.9161195456241781	0.922463916905118	0.783179319021045	0.5881230301665891	0.650961726131057
ZNF92	0.196685282698082	0.130593223255395	0.23963281759109104	0.380096503100471	0.0712189883291155	0.0721802183009955	0.23896199117036201	0.378366933305723	0.0616963835406856	0.18540462926663398
ZNF93	0.8859917393940401	0.838248523086731	0.792846897280045	0.856272494085785	0.74115079494761	0.7583694314368591	0.8610614128203341	0.837638694700412	0.8440937613975941	0.8542776587543578
ZNF98	0.0333549467060797	0.258793089422781	null	0.24009971903958302	0.1587998685683	0.17975198877036802	0.00771315469839155	0.0165611700234089	0.0556415921845671	0.17722319957327304
ZNF99	0.0466663194324761	0.0461719678315468	0.3711343723799071	0.0441243678584686	0.0582703857939019	0.20763009621050801	0.370401591180251	0.042780098991758	0.0432385918285155	0.0499996728945311
ZNFX1	0.8766466514581859	0.90993475156362	0.881719854785198	0.8699571306317679	0.642652962617294	0.945681717213228	0.8690468344181469	0.961369028065307	0.8293792880338829	0.90993475156362
ZNHIT1	0.5131613712840151	0.481519343950367	0.22252488441101997	0.34059551237961105	0.581841418836197	0.7536848545638659	0.484577319303391	0.39672844742639296	0.7177180793277909	0.484577319303391
ZNHIT2	0.0727533936919275	0.247821629265719	0.247821629265719	0.247821629265719	0.20451958314205101	0.247821629265719	0.10553053709882598	0.18867530308039102	0.170779519011124	0.247821629265719
ZNHIT3	0.0118024458399944	0.160139287557282	0.0855076287389799	0.0364571164220834	0.127562895826784	0.0299275228524435	0.160139287557282	0.0299596377060139	0.0825847162039449	0.0339109948854637
ZNHIT6	0.576373168791651	0.676583345015704	0.47834802550963296	0.5014755157335029	0.49097954311152103	0.41884605809548	0.4021538677735779	0.42854224118523404	0.30215073749436894	0.43694649382357004
ZNNT1	0.7698702510846651	0.7698702510846651	0.7698702510846651	0.7698702510846651	0.7698702510846651	0.7698702510846651	0.7698702510846651	0.7698702510846651	0.7698702510846651	0.7698702510846651
ZNRD2	0.24434249677098396	0.24434249677098396	0.24434249677098396	0.24434249677098396	0.24434249677098396	0.24434249677098396	0.24434249677098396	0.24434249677098396	0.24434249677098396	0.24434249677098396
ZNRF1	0.9616019345028279	0.815481265382396	0.7833985437267059	0.7388419271756551	0.7948320889052579	0.8551380335222221	0.783180707385389	0.8439365084693241	0.714679585382006	0.762971672163975
ZNRF2	0.19427587786996398	0.228053300076047	0.46449979840133004	0.5711786322006329	0.199068822166678	0.228053300076047	0.315130493945982	0.20517396063174198	0.40057103057877397	0.365369288481384
ZNRF3	0.663188792092866	0.535750033911601	0.70489946473098	0.604581395703734	0.4522436786915371	0.299267685682886	0.576958359755859	0.585467630861215	0.778699096250937	0.568759603639888
ZNRF4	0.8936405053160659	0.9359966731667919	0.973582600617595	0.7102530132954359	0.9747887211522429	null	0.7877388935670391	0.9143568705405558	0.7755297544566969	0.889647319676052
ZP1	null	0.528047067810774	null	null	0.510268818335514	0.660991687673946	null	0.232694365916394	0.603524500770274	0.19345919814006998
ZP2	0.328842638153293	null	null	null	0.12472675196108099	0.20520233000537103	null	0.29529719710690006	0.748390006812672	0.34536467353281997
ZP3	0.6387069917534169	0.5001959191200229	0.259873105976635	0.460483984887164	0.7737421083947329	0.682995440132684	0.682995440132684	0.704334409026058	0.586347448023055	0.682995440132684
ZP4	null	null	null	0.221128463193851	0.240819374500305	0.30558049652473	null	0.702707270954298	0.4554975045368271	null
ZPBP	0.8139706354026429	0.626839897975333	0.7188384946289369	0.7177523612072321	0.8188846494447559	0.305613763597654	0.697260657683995	0.8372523162598909	0.7562748116593991	null
ZPBP2	0.8801517297414571	0.790844466923351	0.792235562218816	0.727386297966478	0.5818924727297379	0.5213585257664279	0.6897276007911921	0.9251481617542728	0.5501859008660029	0.9034536075695451
ZPLD1	0.55533007543837	0.498436339011594	0.739701890732598	0.7857141013177991	0.0349747614021741	0.344269345774325	null	0.268867807430284	0.632764858397806	0.7051380936451429
ZPR1	0.8407175655313259	0.900778632359244	0.8088405674752129	0.9005691672212299	0.779970696812185	0.900778632359244	0.777377722851412	0.822206079447617	0.8743708062863169	0.7099555041357679
ZRANB1	0.5739009147736651	0.5739009147736651	0.20971266760050897	0.282888799748528	0.591137095026709	0.5739009147736651	0.5739009147736651	0.5739009147736651	0.7350911989556709	0.5739009147736651
ZRANB2	0.712625170037145	0.5663834627661911	0.5663834627661911	0.227717257513472	0.762394789220441	0.5663834627661911	0.638533686018814	0.9255962077339721	0.503284864691456	0.5663834627661911
ZRANB3	0.471818732613035	0.725246593697543	0.8351549331057149	0.887866001056203	0.796404654251508	0.7278905373757378	0.743782993977129	0.74742206044569	0.541408451443823	0.7373278734804342
ZSCAN1	0.5599771437594611	0.504839207216719	0.972481910250802	0.991799480448703	0.650868211875069	null	0.9773773366017451	0.953739945315144	0.804363111927823	0.9821348030474201
ZSCAN10	0.262532464683838	0.0588046930778405	0.28697881899976896	0.0294803525009134	0.20909050405485	0.18867777115659698	0.283470920859551	0.0344507863274077	0.093571422730465	0.0950184010027419
ZSCAN12	0.8802951862095469	0.6608621966053491	0.6092298382318481	0.840489127198931	0.7910548604257959	0.8030976222501321	0.609555026058719	0.8601952690746659	0.51391838657766	0.6955500212918722
ZSCAN16	0.6239163226000699	0.6239163226000699	0.816005144874436	0.564648819187313	0.659914321335451	0.6239163226000699	0.775792499395825	0.480875010801423	0.387765547552368	0.6239163226000699
ZSCAN16-AS1	0.364846498427447	0.364846498427447	0.364846498427447	0.364846498427447	0.364846498427447	0.364846498427447	0.364846498427447	0.364846498427447	0.364846498427447	0.364846498427447
ZSCAN18	0.0619069010658298	0.22303258227557898	0.22433435202688298	0.200044806487564	0.12202256328202499	0.22303258227557898	0.42776460044240705	0.402842572490699	0.457155928221125	0.428765916589722
ZSCAN2	0.964050466937553	0.964050466937553	0.972022109880668	0.9443245545859259	0.824059355936757	0.9743422477853391	0.964050466937553	0.964050466937553	0.961347403107437	0.964050466937553
ZSCAN20	0.0632229977756013	0.0842616767315194	0.17076691468583402	0.15701326964852402	0.16601324773515	0.0932471652098466	0.17076691468583402	0.10044069287872301	0.28884448967493603	0.18780013976896598
ZSCAN21	0.194829984139321	0.30714874334686304	0.5450214106275	0.424445868168341	0.17355443729400596	0.30714874334686304	0.7589861250849691	0.377602388718706	0.12425329776390699	0.013111003629293001
ZSCAN22	0.0778275188048782	0.260261024428927	0.528860152162705	0.8043391918684879	0.503821388282315	0.322712767416628	0.40552699357794003	0.8538766897623579	0.42737908763181603	0.322712767416628
ZSCAN23	0.9229563051725299	0.875999750011889	0.5939589169096	0.9151448612571559	0.475460352520378	null	0.6341674060632211	0.831881713135329	0.7322689962367299	0.988558366697381
ZSCAN25	0.34651677487031296	0.18377302006587698	0.182291624080377	0.19719631206600502	0.234809436878563	0.28196913109883304	0.17167726617956697	0.162930609091763	0.5211178922321861	0.12708431541662
ZSCAN26	0.8476888819767631	0.6615565210820921	0.6615565210820921	0.6615565210820921	0.6200332735290799	0.8402137367909379	0.558543040731328	0.785215407576695	0.317789947633102	0.667752102188185
ZSCAN29	0.320951275088992	0.75131576324434	0.469289051202585	0.22726103894918104	0.558613062284473	0.547077135129511	0.294606635591336	0.26387961963574497	0.282476361113719	0.547077135129511
ZSCAN30	0.134749684960086	0.238630769267471	0.0356950366363404	0.402302920472251	0.407500651591589	0.238630769267471	0.15132546179358303	0.401130776482722	0.324396823299039	0.173060707569498
ZSCAN31	0.275942414401277	0.106895114409907	0.460349985322475	0.139737111981678	0.0960053613570033	0.505724367182401	0.0738853944431692	0.0544919368637356	0.38847251186189397	null
ZSCAN32	0.260486159066864	0.0843095802872287	0.0843095802872287	0.115289257907444	0.14956937232571	0.0568539997766796	0.265046287600745	0.204549225849666	0.20063450470013897	0.0843095802872287
ZSCAN4	0.708484680268116	0.199824753372561	0.7185398744229409	0.558226493165177	0.5563880110572329	null	null	0.7568896466793791	0.43266742965502597	0.641616423971306
ZSCAN5A	0.39336960225011497	0.917507820049244	0.514072508907831	0.272397712837459	0.7383253545042651	0.514072508907831	0.22068438408947305	0.309628830777158	0.605834283424468	0.40969799609990204
ZSCAN5B	0.809736893122326	0.720995878476533	null	null	0.915464468203922	null	null	0.839189397467413	0.796080878228362	0.7994280317384092
ZSCAN5C	0.8894052253893471	0.874054561872822	null	null	0.8853425542214499	null	null	0.711359883107653	0.845018358386876	0.7402029787265471
ZSCAN9	0.607419546347117	0.8996334326806059	0.46101661765509205	0.21038303007095002	0.206823252843407	0.5804964202882971	0.31239864240798904	0.42704537699702	0.359959782758137	0.125679138549568
ZSWIM1	0.580577549619676	0.32775325303357	0.6602867338881301	0.214750690722103	0.828663305159211	0.58317552998966	0.8658110190860601	0.5577241338987959	0.608910451066533	0.495304161876769
ZSWIM2	0.468151043716444	0.18039193742808302	0.5474441948532179	0.16339236578235	0.13774447610769902	null	0.547722674975425	0.17698255998897303	0.510086975772802	0.155449657475971
ZSWIM3	0.749805063758518	0.7947007724871992	0.7903115918658241	0.7903115918658241	0.7145074015098001	0.7903115918658241	0.7903115918658241	0.7790527024473279	0.7899585837921679	0.8588576983286099
ZSWIM4	0.458154565510512	0.384476465510247	0.525437703700535	0.8092778009721991	0.529678107064771	0.6550953750566739	0.384476465510247	0.384476465510247	0.41757946714693	0.522607796287184
ZSWIM5	0.5619851548213629	0.6040103415415881	0.7288035479912159	0.794813033133915	0.10880991456299499	0.35725748223398796	0.35725748223398796	0.510449113118362	0.5985864998917559	0.590396089662496
ZSWIM6	0.30258888452424	0.0420068194537356	0.0174724349068356	0.0674859308541473	0.126726214064357	0.0289818567288088	0.0138601020721396	0.00775363877578854	0.00327081560995757	0.0466067619887508
ZSWIM7	0.44677657799324394	0.767620638374124	0.907683215315568	0.598401983382009	0.674233594800594	0.9047940235640941	0.719371652230298	0.630966515141282	0.9558550014718891	0.97153271461186
ZSWIM8	0.268884655017725	0.194126707270031	0.194126707270031	0.113584514767232	0.0544685615649329	0.194126707270031	0.284824706359926	0.49064269577860703	0.128760848620576	0.475421494976116
ZSWIM8-AS1	0.32299127891003	0.32299127891003	0.32299127891003	0.32299127891003	0.32299127891003	0.32299127891003	0.32299127891003	0.32299127891003	0.32299127891003	0.32299127891003
ZSWIM9	0.443382616353883	0.532009262402082	0.680973922544169	0.680973922544169	0.680201928426256	0.680973922544169	0.7544978722129508	0.273677142626084	0.367117167824367	0.612902791481848
ZUP1	0.813744031331515	0.8725324354208779	0.6703868189728179	0.6703868189728179	0.656874815872511	0.6703868189728179	0.578539843177204	0.6123465879556801	0.655138417435063	0.559482252534055
ZW10	0.480944333716996	0.139965663299113	0.22903995460855398	0.364730485532741	0.49671008886594703	0.317219005778408	0.259457838326284	0.28032151477261497	0.0821358233949007	0.36282587945271605
ZWILCH	0.233082000601817	0.216880667098261	0.216880667098261	0.7353567883153058	0.309762633524625	0.31291173887774	0.206679986065472	0.0298085667434825	0.20018867875955101	0.216880667098261
ZWINT	0.0242307379116109	0.00415867472626745	0.0669521415249022	0.185450681677844	0.0179284855407725	null	0.0108773032439034	0.504000840645971	0.0356165986522063	0.0123610355107336
ZXDC	0.17249855306139	0.37629647252714904	0.0395589219259681	0.0359734320249994	0.214557708582487	0.136778934670687	0.0388912954416056	0.0379209496032242	0.0365133934009481	0.0356931293746869
ZYG11A	0.29358324595075896	0.601012259055454	0.536450319559865	0.81506896320886	0.7960941874397119	0.661895339885135	0.536664690473225	0.8406296904785759	0.584187426745428	0.11920295414077699
ZYG11B	0.412170290667384	0.610814984751578	0.684325262773152	0.262164499389795	0.48767384102617706	0.5304066478854129	0.6848462815368479	0.332432771612361	0.45194469481266	0.22355670532593303
ZYX	0.270537701005574	0.149600801699207	0.0541776664235861	0.043023842039439	0.0230084214355135	0.28390316004364197	0.0643645798474735	0.0463562845098431	0.18558054970473004	0.033022634455965
ZZEF1	0.363907464817622	0.11891902482048199	0.263575304856048	0.38978712886408895	0.11388908124068302	0.6307737126672889	0.31919746831539003	0.585586843754671	0.556444521208746	0.29590001785912395
ZZZ3	0.7640407616923169	0.7640407616923169	0.7640407616923169	0.7640407616923169	0.7640407616923169	0.7640407616923169	0.7640407616923169	0.7640407616923169	0.7640407616923169	0.7640407616923169
