## Supplementary material for "Multi-omics Integration Identifies Genes Influencing Traits Associated with Cardiovascular Risks: The Long Life Family Study": File S2: lnTG.csv (part 4 of 4)

Genes	p_val_UTR	p_val_downstream	p_val_enhancer_CAGE	p_val_enhancer_DHS	p_val_missense	p_val_plof_ds	p_val_promoter_CAGE	p_val_promoter_DHS	p_val_synonymous	p_val_upstream
TEF	0.974592146327955	0.966847167840942	0.982824063972227	0.8540987232864241	0.990955775886698	0.9489429400975691	0.9827396109047991	0.8586514639049789	0.9807615566173421	0.910932588185948
TEFM	0.22112073440842003	0.11444143895196801	0.370076499627855	0.415489711944899	0.11710044226377601	0.11442913621101801	0.464002697652051	0.44962696123279206	0.274736437271919	0.158978297096225
TEK	0.8791142799174709	0.814163132076205	0.7854763678334771	0.327892714683588	0.5197517595733779	0.47870938948925706	0.798966864781277	0.40423478355359993	0.9627165999721541	0.321849131762261
TEKT1	0.0591827433276901	null	null	0.39720429550035996	0.7471703044344109	null	0.462370114961337	0.497012139777489	0.614141781835839	0.45726077072882704
TEKT2	0.465157892994586	null	0.683968066871554	0.700927189222259	0.84501940426217	null	0.652631101772616	0.8978440649482601	0.5854515882497611	0.7403528387881421
TEKT3	0.322225101423762	null	0.275754606927038	0.259859530831242	0.5438333651060789	null	0.277184063021877	0.32295719569287895	0.72182094238913	0.307467855294449
TEKT4	0.14505885675219501	0.821316368861278	null	0.843086340432463	0.7696758813757092	0.154769305334268	0.0252257336922515	0.602314518710341	0.788882942785198	0.36794972292438
TEKT5	0.8851261889270992	0.673117830002162	0.54323492110336	0.425177340669993	0.283724004976897	null	0.0282205650795672	0.126682169458673	0.0217087944334119	0.22423903889669397
TELO2	0.951143267396522	0.820864380254691	0.829703543736332	0.709911918147832	0.7658747788779829	0.509316353851707	0.8669064209617942	0.64742793007922	0.242479572106083	0.439857505227755
TEN1	0.939444126581652	0.49104679398358003	0.662709720871052	0.4801638107992079	0.605118050254722	0.491046320783396	0.264207468466426	0.28573071606182	0.204996132087061	0.49104626390644396
TEN1-CDK3	0.402524914778929	0.402530570205483	0.402530570205483	0.402530570205483	0.557553964426571	0.197022196384808	0.402524914778929	0.402530570205483	0.171432479992674	0.402524914778929
TENM2	0.9164181180965741	null	0.599531338034827	0.739679153807407	0.864728821116085	0.835734061701261	0.526084704392186	0.877866685996515	0.906982077871588	0.8117023597418811
TENM3	0.957202316099452	0.96387685079401	0.7602962215993101	0.839191160957485	0.604094167071491	0.570686754293996	0.841878799526208	0.9126872659672719	0.7663498063902902	0.867057315773595
TENM4	0.35012681451712696	0.31204235256275104	0.197426595475892	0.34432032024541304	0.23034720212361998	0.162884447444918	0.334007657630838	0.49330484034768	0.428026058605161	0.27929121822389397
TENT2	0.7892033846684889	0.946050737935636	0.8970674152182901	0.8970674152182901	0.7655047999003209	0.7296576489730809	0.943244270449086	0.837866990314914	0.7171497972606251	0.917125434135585
TENT4A	0.920883416454096	0.3143151382521	0.46666494919182205	0.46666494919182205	0.625469033246249	0.46666319115911603	0.7623673819511859	0.951832550103044	0.608607374654718	0.8419557308417108
TENT4B	0.21216825590539898	0.0682055332163857	0.4742082006957371	0.4742082006957371	0.442470270255823	0.474206839204498	0.5089180695898811	0.45268595587973104	0.45283110652870096	0.136137597570629
TENT5A	0.614538467512871	0.39394152815975003	0.653194023156562	0.653194023156562	0.43153969794581304	0.6532017108437329	0.323032198247356	0.40004974561393397	0.29361596720477	0.8777614092115551
TENT5B	0.7347868127677719	0.25803778894081497	null	null	0.9175975685772351	null	0.699693205493126	0.766774050482054	0.9362802945570129	0.481063102971999
TENT5C	0.845323334773412	0.32033373839302504	0.404463833908214	0.404463833908214	0.327828363026901	0.40445888139944003	0.217214650449603	0.36696515414395203	0.652853793944801	0.578909519188037
TEP1	0.0249732874437242	0.097071819755285	0.24485579757576398	0.140700933227219	0.0990975959827368	0.122917392882255	0.202902698485738	0.0621226695166723	0.0105863617098182	0.201396473406969
TEPP	null	0.45443429158669896	0.7165443307892451	0.42754755690460494	0.466174035156451	null	0.7445979211354481	0.873827824579006	0.8021086128645699	0.848213034394107
TEPSIN	0.983603713549753	0.9203185216845842	0.6967133082776229	0.6542433970795479	0.9193531578144671	0.90892079954904	0.942167117219727	0.955631253511918	0.9654783445436179	0.737366717838285
TERB1	0.25871800087004504	null	0.44325888039909495	0.0821922843428681	0.40989552359619796	null	0.540664380468122	0.25985807637143205	0.722926623701192	0.0960450750334926
TERB2	0.136752148867252	0.19805127411802698	null	null	0.26584427911146696	null	null	0.0025063568588905897	0.0235065054783123	0.0726855313717461
TERC	0.0874383297102262	0.0874510981128763	0.0874510981128763	0.0874510981128763	0.0874396996853867	0.0874396996853867	0.0874383297102262	0.0874510981128763	0.0874510981128763	0.0874383297102262
TERF1	0.43225223764174997	0.342222913864825	0.0232764484556139	0.0842287627856465	0.374432255891223	0.16975536244794	0.0233792282918532	0.084998068794399	0.096770982244622	0.0451484896016092
TERF2	0.43988711894214505	0.7294271587218149	0.38292813552979604	0.373308556038199	0.455950853244357	0.729437850670927	0.42601978743436403	0.344852296760875	0.596380916568869	0.42261502532493606
TERF2IP	0.0323432523822342	0.440939148781733	0.0740764679506822	0.0509810550119128	0.221566956031363	0.5936024076054129	0.0408882458318979	0.0412475110497433	0.6042648547005971	0.383418522159705
TERT	0.19265088121493898	0.508637785383746	0.49900429074313	0.564044317216954	0.5807019065744949	0.560047593753321	0.369325873405976	0.610112935518225	0.363240257670691	0.7548959924207629
TES	0.204878828590752	0.36567396870193497	0.7859859464051742	0.628967379330933	0.37835442796064506	0.33071143891235	0.597674662024573	0.615651744527068	0.542502081428438	0.365666322235789
TESC	0.828280286410126	0.7170666756965791	0.34213451950792795	0.633538988513214	0.851302236663374	0.7344160061861321	0.8462373193801079	0.587236335392623	0.9362958643906	0.734417310827893
TESK1	0.512567140699072	0.633210980961006	0.633210980961006	0.633210980961006	0.530401230230554	0.63321775491416	0.686859079761585	0.841406405554764	0.7861657092711071	0.745910040612625
TESK2	0.103579084250179	0.0687201682801971	0.0208879638027465	0.0610810422024215	0.100080484298454	0.0137864514967275	0.0209839146863272	0.11483896453998199	0.0281629928488112	0.7272852527771669
TESMIN	0.8215690952226241	0.2559496206134	0.226783414209936	0.473034600773675	0.689608488998913	0.685738186440171	0.21287742773679302	0.0463746720874638	0.497802232731824	0.39155368718262107
TESPA1	0.295426775240724	0.409589010585325	0.119826465679837	0.21671621583094	0.20912793860037698	0.368299056922403	0.530854633331869	0.10035249548120599	0.188361792087395	0.38141384909269704
TET1	0.00688130498146128	0.100729867027375	0.267976711751264	0.0561693277948982	0.31505308997980397	0.0644898962274548	0.268167670288968	0.0528199965264014	0.0837230456439418	0.0139952905573088
TET2	0.19651426952066198	0.0210883085635533	0.028769965218647	0.0283678136916212	0.11472869349071499	0.0475751388180507	0.22792725935476602	0.39815677648287395	0.0159788076469494	0.123326289050503
TET3	0.53444918805029	0.112951623997981	0.33159163053936896	0.617031172552609	0.14074818597924	0.25558495397257996	0.255583611956864	0.100695783163728	0.289187191120722	0.255583611956864
TEX10	0.5274709021396999	0.7373029351348179	0.49485696692800396	0.24112773398873102	0.4934229426559629	0.7373138817708421	0.49486178288368704	0.86222233205955	0.9303498701554309	0.653516940680785
TEX101	0.881029580861571	0.6563079909815981	null	null	0.860554220278684	null	null	0.9572522631158629	0.981917572231078	0.430379103601605
TEX12	null	null	0.5852780043952379	0.28654986187215997	0.48035099211373405	null	null	null	0.375148333589577	null
TEX14	0.0792051755119824	null	null	0.7494475127698891	0.45446566315887504	0.174963612966755	null	null	0.703615186124361	0.0708252195445354
TEX15	0.5376186390729689	0.621570233893432	0.0108217012942969	0.0738682354192529	0.15231648245479998	0.49209307190379903	0.0113011717309399	0.0785317536454816	0.416753624244082	0.0211285892286254
TEX19	0.590643468495692	0.17363137583627303	0.175257534537764	0.13778143112896302	0.42126460960892403	null	0.16718553585402401	0.16264463603086401	0.14329467025512302	0.17270507501806698
TEX2	0.903374674392315	0.5948920076261479	0.6828436320445961	0.638776736360294	0.7990724833161841	0.7895721721598309	0.641945462560338	0.695678764192445	0.767627120935492	0.681293694524871
TEX22	0.332718217953425	null	0.4198778593769699	0.5206643834571679	0.708147517021557	null	0.399434762012746	0.4565207779689501	0.414207961692879	null
TEX26	null	null	0.373875245272329	0.238153414139972	0.7333715277474009	null	0.555010891694866	0.521045384776599	0.119634141650877	null
TEX261	0.21545090461048896	0.254673720443658	0.24751922091547698	0.21354311200679701	0.14194420924427698	0.254662527489245	0.254661182153894	0.254673720443658	0.452634050492947	0.254661182153894
TEX264	0.324732710842482	0.518488660046916	0.42124984554269895	0.511621840044864	0.641800064534201	0.354778911279011	0.407164539013531	0.325890714062858	0.311063942479455	0.407164539013531
TEX29	0.527149506493236	0.194001218788922	0.46367747289821604	0.26101527198966196	0.751839551767301	null	null	0.642385208556585	0.7533780001724659	0.647438373107408
TEX30	0.36569425315427206	null	0.00890572711155845	0.0269631332477494	0.11047833331762699	null	0.00945955811488124	0.0236090742717634	null	0.0220609151323468
TEX33	0.11816145644234599	0.00491395246260319	0.346682535917942	0.35120888286603197	0.454571293844635	null	0.347727360952904	0.712078846509777	0.36605573817436704	0.365832923311072
TEX35	0.252728125059502	0.459837865795992	null	0.48178804544675397	0.45414447886718295	null	0.7458509110075401	0.7542471160698231	0.147843435672189	null
TEX36	0.0302958210628122	null	0.020303664778483995	0.0922861361729997	0.000987608814721397	null	0.0361201842935282	0.26336353179605	0.0556950971560506	null
TEX37	0.5155645156898011	0.114729736302702	0.601413242638776	0.43826358460173204	0.16766423220022303	null	0.600991601008084	0.246451539963988	0.8574523703373821	0.076979810527185
TEX38	0.542819644577543	null	0.306936073211932	0.377284317399689	0.905087018291838	null	0.8279281156870679	0.46248370589914395	0.0478455854812515	0.437759115694336
TEX41	0.10374063211842999	0.103754086385845	0.103754086385845	0.103754086385845	0.10374207569248499	0.10374207569248499	0.10374063211842999	0.103754086385845	0.103754086385845	0.10374063211842999
TEX43	null	0.8323963887603449	0.9417699240909341	0.630699898247766	0.7877176053103959	null	null	0.9117372781449391	null	0.8952334797260191
TEX44	0.69318804063627	0.569853196068931	0.358852888915079	0.5307810245089689	0.527318852844405	null	null	0.746206336372636	0.972762782952999	0.546870660599449
TEX45	0.34458372415127797	0.720350881732861	0.790601325395678	0.5243113978302419	0.607267530560979	0.7203612651935409	0.736429005302589	0.335558732793412	0.594806326254269	0.7203625132354151
TEX46	0.342017355491137	0.42426204079731106	0.648196307991468	0.35269834806931705	null	null	null	null	0.6244656032192	0.591877288335965
TEX47	0.6682667304131911	null	0.97904135592188	0.8322840644194249	0.8192784830719879	null	null	0.606277395036624	0.962424851730673	null
TEX48	0.43786546712341495	0.61520341200465	null	0.370852905658353	0.7575511217086992	null	0.6713605010969269	0.37250678902938	null	0.360663724401197
TEX49	null	null	null	null	0.0882490828218602	null	null	0.539373985932041	null	0.416149712678406
TEX50	0.715724774105124	null	0.7643049380560559	0.5765278826164699	0.915646235197472	null	null	null	0.480184185847658	null
TEX51	0.128171162258282	0.29659535345838	null	null	0.52754507919478	0.503685552584184	0.100563010970065	0.6101227590608579	0.749865185591615	0.8433818054061178
TEX52	0.8113865589299459	0.8310241720121869	0.7887907281240921	0.888186408850255	0.346427294018634	0.5849323594643729	0.781700496260545	0.747082842382095	0.922410667029876	0.8310384746278009
TEX53	0.41729042487081996	0.6616844972845579	null	0.689915819228955	0.7257139040951659	null	0.8220351701655341	0.6013505075725589	null	0.251723676224831
TEX54	null	null	null	null	0.0691337671939303	null	null	0.0734910748998321	null	null
TEX9	0.47555187372611796	null	0.22421048254545603	0.218015522424828	0.447419454884209	0.267690594563196	0.609267237734729	0.172173426310099	0.17060687165471802	0.0105897639784204
TF	0.8156522590804408	0.9564513137290029	0.96895246403879	0.388820390617017	0.8718085849953249	0.9778701709403991	0.9380507126756709	0.690386343531882	0.9379535429909971	0.9205521357937171
TFAM	0.603921353526536	0.620956190328278	0.684722602456234	0.535693702376357	0.7460755042131401	0.47158149718929	0.66176222526155	0.414883854426816	0.41760347030929995	0.4105711615600321
TFAP2A	0.604768401438089	0.552813294991875	0.359733098819598	0.6747090747310149	0.817228426776565	0.6344818420866589	0.377365939199291	0.47930891713871293	0.467288902891049	0.490786243348837
TFAP2B	0.6937669126963821	0.522939654616981	0.8587210180263759	0.23757458055123298	0.9209591871202549	0.744279118564402	0.614613987833685	0.320732289513692	0.8916744394156151	0.38985438642766795
TFAP2C	0.22395582915126303	0.0404247382867948	0.10744436816865599	0.190268582381452	0.7510319542532501	0.736923492434884	0.184724883064082	0.20645971294934698	0.151236565653021	0.44656610549484
TFAP2D	0.7145139056112499	0.766111470535734	0.8298066898111931	0.9428710270929509	0.19738054704083802	0.195476591478161	0.8792737578299008	0.34242526849400495	0.17766004727191395	0.0496105268794647
TFAP2E	0.538076906222676	0.46354435561579793	0.7345353169484431	0.530726981702776	0.715143957740328	0.736256324583938	0.38492045449902795	0.568621859254866	0.514860235162501	0.505529163245406
TFAP2E-AS1	0.896198806404362	0.8961853500268849	0.8961853500268849	0.8961853500268849	0.896197362603876	0.896197362603876	0.896198806404362	0.8961853500268849	0.8961853500268849	0.896198806404362
TFAP4	0.7480374111631909	0.732731737403047	0.74390279079234	0.911219315265624	0.686074353494358	0.592043756579071	0.743705219014457	0.915281623597972	0.910462963309318	0.8801245870824329
TFB1M	0.761860520500581	0.637075193246437	0.608933418065505	0.688242196700694	0.550469308793025	0.5675447274923751	0.8385230308858791	0.515901370931148	0.330571300107558	0.46830652362694397
TFB2M	0.060081280117784006	0.104572189984021	0.0449831235407811	0.157459085016362	0.0662165088084551	0.00412713856660116	0.0349307236643484	0.0513540896032671	0.0531485504086483	0.187832679814349
TFCP2	0.235057325036433	0.339475009754286	0.195514796812515	0.322910040474462	0.117453116910262	0.170032150922376	0.199153018723315	0.30928746163956894	0.346507170853448	0.0992836970050308
TFCP2L1	0.0354675446506872	0.7013470450881549	0.0246992718317843	0.0559070628035327	0.6579818080882789	0.432772194203728	0.024805932664124	0.0443081469402124	0.42523155476477204	0.575532575696465
TFDP1	0.0630047561112092	0.0724911587098372	0.004842816641709579	0.0107770226660098	0.0749767269060775	0.00336656443393506	0.00487696897547789	0.0163955769721663	0.00785060120927597	0.00867710160378419
TFDP2	0.7633272581689209	0.553930084425048	0.86336985645006	0.8817951479314029	0.566909420679554	0.860762081338885	0.779354845607211	0.870501837264116	0.809026478444927	0.6775185054412609
TFEB	0.669702722355578	0.307797101061875	0.587145794020431	0.691359479509235	0.460899724497753	0.155124867787345	0.49502912501623997	0.696813310905422	0.7202620975083509	0.37553383025546094
TFEC	0.14059488892853303	0.594652817270347	0.127926130521872	0.538762598142165	0.669592224661141	0.5782064401724549	0.43122644780872704	0.5461037948644071	0.7366517772664909	0.655817005786532
TFF1	0.129831743563265	0.04780210462926499	0.14366593632172597	0.0970187283367525	0.0205760924940022	null	0.0994232401099586	0.0679526398318103	0.368682023040459	0.307091597968979
TFF2	null	0.41816923473926904	0.152498621873172	0.18641390423832802	0.177802734756415	null	0.346265480388114	0.48368206520365603	0.136305987251547	0.8568121729483409
TFF3	0.8682059369094279	0.365354878849177	0.9185219298845001	0.9843305764618059	0.789672355895011	null	0.86764393992615	0.933258192288817	0.8229470012496128	0.894718469085953
TFG	0.0421923170759055	0.082717707258045	0.047014682998823	0.0578980858527672	0.0124408589183438	0.010006638349353001	0.0481246956549308	0.0430790416816563	0.0300237847326542	0.0424250445254685
TFIP11	0.440149750068036	0.353105565312834	0.47538324373912	0.32947732684061104	0.5689156317170679	0.353098161145637	0.168134730423172	0.35282207504961105	0.370621159643873	0.353097271195226
TFPI	0.7752698368226401	0.615270236162782	0.8632788972734341	0.72590495246183	0.456348080965216	0.615276157026729	0.347462419021822	0.613018306692964	0.7313454835003209	0.696266047537712
TFPI2	0.796852849521808	null	0.177608817758435	0.475794447578191	0.31695330740484	0.8257361309683778	0.7860404119351441	0.576303711725679	0.6698113911186889	null
TFPT	0.990469666300559	0.917699582945119	0.917699582945119	0.917699582945119	0.8940415675610781	0.9177107402872309	0.917712081282764	0.917699582945119	0.838615853606605	0.917712081282764
TFR2	0.823186155274615	0.152661895224576	0.7085433078354241	0.885705935698636	0.38139207376518397	0.7600940779668571	0.7083668436268119	0.7395951854270729	0.6077177444223281	0.5532536063394691
TFRC	0.42506742713320894	0.584017948138681	0.0628057604326376	0.5168757973423139	0.677998737845762	0.6572830111675041	0.0590106874957502	0.119594506208623	0.41692776321864794	0.45808271657566296
TG	0.922099290808582	0.75960411987755	0.9681345330782859	0.842558143293407	0.8830789366791579	0.9809615008043849	0.9447631430005609	0.9162772648401469	0.6208091719575699	0.7420039175716551
TGDS	0.9732438810907091	0.325488304795286	0.5450872535129779	0.9138716750476171	0.8116146301566001	0.8917498840383679	0.545045211276319	0.8960691621111619	0.930915542514041	0.625617018762555
TGFA	0.803011306508216	0.841388252582535	0.8355668025643671	0.7268693479088871	0.9237504420103242	0.93342325222057	0.8467452917447809	0.9259756649470999	0.7773302727874359	0.8845959377499231
TGFB1	0.0620732112813508	0.0695326063351066	0.37035135110460704	0.038744129566714	0.0514460366305824	0.0410381478938513	0.0104157739630963	0.0108693411073346	0.12331405639807301	0.0695209062579702
TGFB1I1	0.0363368079244388	0.24538962090742603	0.351451533894805	0.312613484751097	0.7597811100104379	0.305368020564988	0.57289804274046	0.27929397992043603	0.43198963425649894	0.244016311806785
TGFB2	0.837530493647506	0.9385415310906479	0.769377686757462	0.7883096147945309	0.673614924259474	null	0.798618800344949	0.7768270138165558	0.9715649525322859	null
TGFB3	0.833078188525725	0.9909530317781079	0.909782833071346	0.9892652738002041	0.9666125941996708	0.9449724011391899	0.909578608993508	0.9894670452700959	0.884261279493992	0.9685294936182
TGFBI	0.97943065302611	0.931201270163375	0.9227593839607121	0.975307184551373	0.923625202102239	0.774678642049305	0.895092602909277	0.9296140364332071	0.9929201498507242	0.897555745297112
TGFBR1	0.567407914043355	0.683323305374632	0.735249282411624	0.40361198684956395	0.654483270359455	0.405533318878057	0.520468405523031	0.36708595466319105	0.7275485356396879	0.447936028260798
TGFBR2	0.0735233068174028	0.0393122066804275	0.10820520569860902	0.0942371283608329	0.0868444869741495	0.061434465287706	0.135692583731771	0.0860483536206837	0.00502451049462505	0.0296044042386093
TGFBR3	0.172835874404823	0.0468641596207778	0.391552431480571	0.233564377644387	0.0426053971342861	0.109378995526899	0.109377532244389	0.28775799837368393	0.17395435568516898	0.3804532493841679
TGFBR3L	0.311905366443143	0.311915639206491	0.399542350569946	0.346576877958206	0.406969875100493	0.304035700447843	0.250426415791834	0.19176084898358603	0.18655880018944698	0.129313440349036
TGFBRAP1	0.476893828222258	0.9899353658991429	0.286563418476044	0.229532117655452	0.9491262984853021	0.653929350040521	0.653930277970323	0.369941116819165	0.7135090272175101	0.653930277970323
TGIF1	0.637609448575093	0.535017369305136	0.37534096761973607	0.38452454831345	0.322767131740794	0.282652329374015	0.937912387123577	0.45720378474849893	0.42521926399723403	0.40067183258508793
TGIF2	0.9654637091384759	0.993554892762703	0.9427588255257049	0.945423859616071	0.9741742480003192	0.9935572737308229	0.964861003649241	0.960183307710683	0.9248541631743309	0.918041497522922
TGIF2-RAB5IF	null	null	null	null	0.745988200646242	0.922734772012495	null	null	0.6269426016659699	null
TGM1	0.16741138909047798	0.198485814438385	0.9421005871483491	0.676768087184951	0.47946156141391205	0.322546873337516	0.41466221492455796	0.414667190142449	0.303301044273898	0.41466221492455796
TGM2	0.1759614120589	0.0727635988446549	0.265241133112161	0.22848418742277898	0.134811816869736	0.0304284945229768	0.176627689075101	0.0632898082263775	0.36907469448943303	0.15804407695699
TGM3	0.9326525794220991	0.891079480851334	0.93847359389326	0.9536245655006992	0.893995303539478	0.678271668963207	0.846694706476914	0.925105301324942	0.9193784503591851	0.846694706476914
TGM4	0.669238298824824	0.122665030298675	0.575591970213198	0.0743563886646369	0.17343444932501997	0.12407958798023401	null	null	0.512989738133954	0.228117148315809
TGM5	0.348601578136786	0.29127731595595197	null	null	0.0964969096039534	0.5207399484119879	0.770239840213155	0.15457924361316902	0.7723928803137871	0.0494109182770891
TGM6	0.732827154428686	0.750353988333247	0.0296612241462038	0.35240905071886097	0.300285284522634	0.422251727713417	0.082417785322443	0.732390589530308	0.262899538709565	0.643388365366891
TGM7	0.46000468215509993	0.38270399464563704	null	0.632091393575522	0.226408273204602	0.4508247582556671	null	0.00744938670064299	0.174657799231416	null
TGOLN2	0.326460243743187	0.41047679837941997	0.382639137157349	0.49629194154178796	0.37256037211061893	0.5199889421488039	0.45321656114467895	0.386299404454701	0.437239424201146	0.12199247165956098
TGS1	0.36689523144124003	0.635159291246443	0.293729417996677	0.5608362151126309	0.370731541769993	0.46714188621108793	0.29390438718250106	0.608604330451725	0.35709458309388703	0.46714167792232
TH	0.24612556773485697	0.601994633435318	0.247511454643379	0.8199307657389	0.7944047307307242	0.55474131553668	0.253842574836171	0.576206041457796	0.832448282696397	0.41532833435840505
THADA	0.22904341647762697	0.629232491470542	0.42779258344590904	0.747368976588362	0.7328713965943741	0.94404698358991	0.5802390086843411	0.559355919750048	0.8085025051324158	0.663100126540578
THAP1	0.228947772843283	0.0316925466562459	0.22798665486006897	0.204778919683447	0.721220318919744	0.7211412558125649	0.0901074705328957	0.113727619775132	0.45026704664597994	0.4773369752090921
THAP10	0.7087319105595881	null	0.048712974528748995	0.40097813472485794	0.160968704887997	0.356750308372933	0.543200903932383	0.439899819427786	0.7647627516130779	null
THAP11	0.7427161213777881	0.8673771566334979	0.7795592193027789	0.7657588812766741	0.920082779559939	0.8673897875269309	0.716797914506198	0.6940699125754302	0.827366725851953	0.8673913056589109
THAP12	0.9009323965127208	0.922908651504955	0.992296126973232	0.970458512554859	0.9453975620038259	0.8551772350554999	0.9677044863404229	0.9760655931140021	0.6585584452896129	0.9218071390994359
THAP2	0.339503795663081	0.5897699771063679	0.5897699771063679	0.5897699771063679	0.29695494369537295	0.559194742038908	0.289929598263221	0.34005346257006197	0.293684654059335	0.26236761811815695
THAP3	0.958052873846655	0.9621641259802891	0.84949731528101	0.9535320869343841	0.783303095672703	0.963380426701617	0.888271780727514	0.9797694555678259	0.8776983046229009	0.9621727882093571
THAP4	0.67459556636887	0.435857261953666	0.27645396200776196	0.306346593480174	0.310941357458433	0.913528281301452	0.6503275865854339	0.6704571106308609	0.523972728347581	0.5909524266182471
THAP5	0.765018180885178	0.799311838929131	0.2898360521894289	0.35116849263158095	0.3972502223031811	0.30759910491264003	0.40705633863965995	0.52596632492784	0.501650005484617	0.3706811473494361
THAP6	0.29049853934607	0.0356202472461464	0.103553637750759	0.0781465242706353	0.49824461357461697	0.17864161494769898	0.0409392414420487	0.39124529190331	0.131148840681803	0.10355808313555
THAP7	0.0941989182409636	0.0669911893374877	0.00120234322917393	0.00120234322917393	0.00438800179528069	0.00411062490415956	0.0246996231380699	0.0209734508868095	0.0181047875138	0.00120162693261795
THAP7-AS1	0.0232069764212619	0.0232134516751611	0.0232134516751611	0.0232134516751611	0.0232076711392182	0.0232076711392182	0.0232069764212619	0.0232134516751611	0.0232134516751611	0.0232069764212619
THAP8	0.9764648088265251	0.880148874645562	0.880148874645562	0.880148874645562	0.811939379255216	0.7788828303424649	0.9791166713112679	0.9586005622505791	0.83158255456111	0.880162788952727
THAP9	0.8841047330146	0.16090097533696499	0.693067660159138	0.6249020309178821	0.777899633852112	0.809065717677815	0.491909197877741	0.35353508627457597	0.9544989145932672	0.693078154966473
THAP9-AS1	0.18428719487776604	0.184301372482072	0.184301372482072	0.184301372482072	0.184288716093545	0.184288716093545	0.18428719487776604	0.184301372482072	0.184301372482072	0.18428719487776604
THBD	0.936879821593344	0.9846176421974671	0.651721873046793	0.7471301124355141	0.678035687345074	0.9616327802720842	0.7436057095277192	0.8234479834415291	0.9646946017408821	0.954765628107447
THBS1	0.494135698686363	0.31626923734747103	0.15255435606348	0.286173294991207	0.0697074934508633	0.157198169965022	0.21572879261553699	0.15798652908498498	0.27284164911558	0.390528493541084
THBS2	0.8957940521497969	null	0.856273780337082	0.93430000332104	0.8742715187233292	0.856525291840478	0.9066077183410379	0.9975050663429691	0.973346705299572	0.7773680745509599
THBS3	0.7083255060137621	0.75177391700801	0.6957698226784289	0.48180745600796104	0.744409553898704	0.676354329962887	0.5078901481086989	0.31690532437284197	0.428909622699071	0.766856692378783
THBS4	0.854617848797983	null	0.820956293908657	0.7824297886589471	0.8654319429785701	0.651814781427141	0.6620517542922031	0.8630186146292199	0.900482134246822	0.9155519546825859
THBS4-AS1	0.5469154401285271	0.5469126750248511	0.5469126750248511	0.5469126750248511	0.5469151434347009	0.5469151434347009	0.5469154401285271	0.5469126750248511	0.5469126750248511	0.5469154401285271
THEG	0.9256096956645309	null	0.34224175713015603	0.751282745551147	0.857385872625405	null	0.30902498683829605	0.306642630367154	0.73246697715792	null
THEGL	0.0238583793945151	0.0682118684547528	0.009173246786302571	0.0686202139266673	0.291152062474468	null	0.00959994924515389	0.0571068488172234	0.020665516521573002	0.109579234165974
THEM4	0.371304083715154	0.450254213523995	0.39976709872534705	0.393149186055258	0.488614461433742	0.562361683763991	0.40165202347727397	0.404657571083815	0.616619256375175	0.365616215036325
THEM5	0.683554558085261	0.683544491161353	0.683544491161353	0.9149343194612279	0.800653362260587	0.683553477916988	0.683554558085261	0.48115182912271703	0.683544491161353	0.801566198466352
THEM6	0.330501813983032	0.0513452362920089	0.20255767115567602	0.132116010639066	0.22703608662281	0.167558208133595	0.301131377562948	0.48834710390137104	0.34263765552587205	0.167556672827451
THEMIS	0.5606530773962629	0.42188499013916797	0.553647569206155	0.31351036466022497	0.289442930067922	0.464196904070481	0.46419667720998703	0.464198791486163	0.487584879550738	0.136724064133964
THEMIS2	0.41471482762859596	0.6814415772197879	0.36954444335376097	0.21158995546358303	0.348296907614775	0.244566168450974	0.5375096910615089	0.151252066679781	0.21122956465523102	0.0838335714754362
THG1L	0.443846542316925	0.348235407431425	0.582689958802849	0.193418104870941	0.558936016853622	0.5580958083281071	0.608867790082085	0.705060347822112	0.8307272632144581	0.0989244180678187
THNSL1	0.7759551681064899	0.775941728816407	0.73276537502202	0.768814177729687	0.857071869234524	0.742293118038726	0.7759551681064899	0.775941728816407	0.677380137539506	0.7759551681064899
THNSL2	0.442620327286689	0.329840610041023	0.13649029261558598	0.23106347313325898	0.302643201770729	0.439045815015165	0.145983925723983	0.303995917130532	0.370079234004654	0.547388633218521
THOC1	0.764339621866206	0.50973376198607	0.6741891297768989	0.362160859060669	0.44582155286213004	0.50973427642494	0.337589260464917	0.63514993151578	0.6189993496630091	0.509734338258633
THOC1-DT	0.39709083151973407	0.397096787970543	0.397096787970543	0.397096787970543	0.39709147064211897	0.39709147064211897	0.39709083151973407	0.397096787970543	0.397096787970543	0.39709083151973407
THOC3	0.0435372211899311	0.0158414707217183	0.0175040683911015	0.0132979994895396	0.000737624209938763	0.0158369641060921	0.0158364225011932	0.100529784014751	0.0697480468246953	0.00195588485814152
THOC5	0.253726104996301	0.538732191368312	0.443046949343135	0.324231588771023	0.798380651091576	0.5984270248854681	0.632910224809696	0.750177657740988	0.9333908320123009	0.598427637387873
THOC6	0.6350589252496971	0.452193586594305	0.251541194967553	0.298789859632661	0.7410718691589291	0.45219107160914895	0.185348317462858	0.279025570997364	0.18055566371202397	0.452190769317146
THOC7	0.18717597095601501	0.0520352928526983	0.427835995172266	0.0679340064269149	0.0433036255232741	0.0520261458555477	0.0170777759903788	0.0325013962774408	0.0115034590728377	0.0520250465055299
THOP1	0.7918262533976109	0.791812454375493	0.659539057491116	0.778563279943624	0.726876559763405	0.7918247727968148	0.7918262533976109	0.791812454375493	0.6228147805441551	0.7918262533976109
THPO	0.19476721779699502	0.7276223660850071	0.322249116858995	0.223106063106445	0.4566541555134939	null	0.322808010519823	0.41903427114969893	0.238801573039225	null
THRA	0.55975182173103	0.6353743955312521	0.46209942275887494	0.729858815369423	0.628615910089032	0.612260218107488	0.475012540055897	0.578151848202926	0.930813205706235	0.635382096698572
THRAP3	0.7624301780708329	0.8885242709034219	0.949420096638926	0.8808435798184571	0.8740466226643191	0.8527922493018649	0.816572248309193	0.9278138118275151	0.9425198055449341	0.8130715580311071
THRB	0.145751020397268	0.11800473337314	0.0908004114197004	0.183998500522153	0.158620933420216	0.0758911337863946	0.21919715611229001	0.248145355071053	0.453958140764802	0.13988955733075
THRSP	0.29402298493552503	null	0.5068531770006021	null	0.0732716647184839	null	0.0754131509152787	null	null	null
THSD1	0.5680675682764289	0.7236688653917549	0.45155824982088594	0.41744518491529903	0.38121895983614007	null	null	null	0.248679588170013	null
THSD4	0.234594417027564	0.364128121649011	0.25606589901705	0.34369215821327903	0.0484469262091994	0.16804849611002098	0.23388002211764203	0.35409709169596293	0.821839584938741	0.37982084404272104
THSD7A	0.9837141032106859	null	0.870889740026342	0.9094844552752359	0.86048934846789	0.990552759253799	0.974056693418506	0.6802426471971589	0.958582609137409	0.9198494010367081
THSD7B	0.420690833712656	0.48568174019317	null	0.274550425078658	0.446040308189258	0.38954937403205203	null	0.904888021798408	0.271914573986507	0.279576685628792
THSD8	0.297278635626712	null	null	null	0.864886575514293	null	null	0.441318142060666	0.9433188112055129	null
THTPA	0.280742994954338	0.280754583189794	0.280754583189794	0.280754583189794	0.335117872799703	0.280744238353846	0.280742994954338	0.6404702439535289	0.689585110842474	0.280742994954338
THUMPD1	0.459552249218788	0.7690723577474541	0.5964316313971949	0.644956087538079	0.678567633331192	0.489634656859337	0.8670934758425601	0.7963297466686401	0.486853581654884	0.7690856173702109
THUMPD2	0.45897577922431	0.0787276453066689	0.14013793451364	0.101655645617613	0.28164877654538895	0.431702244573491	0.200755792319365	0.192609753090025	0.130774944493709	0.317243240210669
THUMPD3	0.6406437579180799	0.640635784056901	0.640635784056901	0.7723535153753599	0.7780882672461871	0.64064290233058	0.524621782197452	0.416793334551711	0.640635784056901	0.6406437579180799
THUMPD3-AS1	0.454751362234198	0.4547540299664	0.4547540299664	0.4547540299664	0.454751648480136	0.454751648480136	0.454751362234198	0.4547540299664	0.4547540299664	0.454751362234198
THY1	null	null	0.137891402878599	0.00134768312716544	null	null	null	null	null	null
THYN1	0.8958563091324242	0.9237067469552029	0.894554440770141	0.79806797657589	0.935888297726278	0.91058004994427	0.896867495393105	0.7556965222913149	0.894554440770141	0.603478848194272
TIA1	0.36155386211427293	0.0697850629793526	0.127435825167203	0.32128718402413803	0.0301353833941288	0.191113688613478	0.268010271501195	0.414402649701447	0.597213386263881	0.39497988556269603
TIAF1	0.308917859373386	null	0.143391493708031	0.10032641981908501	0.421246568827001	0.8268811786998759	null	0.261442584407518	null	null
TIAL1	0.451549399317876	0.645963412594789	0.7076712165202679	0.8612985882291658	0.733352220784429	0.81970579324173	0.718380439362904	0.795438213659484	0.819693099276315	0.7682314876763621
TIAM1	0.0100899641049257	0.12007488416122199	0.137557483955096	0.455131357527731	0.20717871937377397	0.10583532653044	0.256289182966777	0.0457182862420086	0.0975325400823515	0.20657305861571498
TIAM2	0.14873788565740098	0.151998302236225	0.032207555839462	0.274666765782612	0.0594667576338139	0.44545043362820397	0.15198398537972302	0.0732901384012042	0.49300270256751894	0.15198398537972302
TICAM1	0.9686979981438271	0.896632170018669	0.989818550185412	0.9608995602307141	0.986351744096553	0.9902052052483259	0.993817422869311	0.9985877972233829	0.983575690635106	0.99816989758056
TICAM2	0.9628389353452979	0.5419979839303211	0.910458627403833	0.77069374578408	0.494706436098843	0.7463639033216929	0.841019348252785	0.7560843270003539	0.903501236335491	0.7463652523248281
TICRR	0.6450201312440489	null	0.50811571206908	0.6138634370579521	0.8488326002658759	0.7205366464766758	0.361480056550385	0.46861835144709296	0.232729404695231	null
TIE1	0.27259950518516	0.360112588124876	0.10267989411745099	0.071084382474018	0.23372758694971302	0.0975600178343216	0.29294321064389	0.199831438111059	0.0610169429141781	0.16275119382670902
TIFA	0.23146055786353	0.24895707791368302	0.25335113399123105	0.7171671608655369	0.37594870649003403	0.30760133365605996	0.26346204365062	0.42049247593524897	0.457474152282988	0.427718874918655
TIFAB	0.266306285484105	0.190859575694052	0.678767341611832	0.64827398550328	0.513834430852146	0.24956743815199597	0.249566074884805	0.288960492240769	0.663294622206692	0.249566074884805
TIGAR	0.923990370127455	0.8695430305286149	0.7319114503839409	0.6484930286817839	0.891187830917173	0.6984627963987801	0.8695571471623058	0.8695430305286149	0.6191037519618411	0.8695571471623058
TIGD1	0.00145999346920966	0.00143952882389524	0.00123993591918276	0.000910873020508025	0.00136280644395539	0.00143878855269642	0.0017113045689014599	0.0037852705166838297	0.0007321269847917139	0.149475663551978
TIGD2	0.623696585276316	0.22840866330335896	0.664760359364629	0.327668580582209	0.343963160391635	0.396101799066632	0.6582007294132879	0.214425008583113	0.16056793467131303	0.201135428402643
TIGD3	0.0284031584430871	0.5228991743562039	0.0151458428079654	0.0796415482736469	0.30093094511846696	0.0297411811650952	0.0592464978098261	0.0721552072670638	0.026486582305885	0.029740372292798
TIGD4	0.815928826258763	0.865165134364568	null	null	0.7138764822614029	null	0.9923728294335	0.8673762807436011	0.754035144019745	null
TIGD5	0.864170802981426	0.5742475363525379	0.5742475363525379	0.5742475363525379	0.555590314419505	0.5742514155505201	0.5742518818156229	0.5742475363525379	0.238444622902568	0.5742518818156229
TIGD6	0.7382220565122349	0.348649759894734	0.40806189342325	0.29842765395292603	0.185505265862272	0.0610735463433486	0.348641240626918	0.620006082338896	0.153592638106939	0.348641240626918
TIGD7	0.4176926604860479	0.31653472348496603	0.13305139750494302	0.41710870906687103	0.459043707405659	0.31652573996182104	0.28624995028819206	0.18297221225826998	0.36455898313991597	0.31652466018207204
TIGIT	0.340129445092512	0.6458929959618741	0.44486113381673104	0.14100040368368802	0.0632761519712915	0.0156847946882826	0.39750009457183294	0.397506028431954	0.580406543301043	0.140058882973448
TIMD4	0.0376054691502047	0.028384481746854	0.0559499631227637	0.161848302216265	0.18448202043287804	0.0559404883668407	0.0559393496206115	0.0891967810710764	0.0551997699127933	0.0241702382017379
TIMELESS	0.893604787540985	0.861054253084379	0.9893309306742741	0.9847863080463859	0.895371496979352	0.980782607172155	0.989269988863112	0.989248924762074	0.9362247426376851	0.9807832227723471
TIMM10	0.71004819239247	0.8773056552985351	0.936566365819746	0.7384714661473749	0.751590885403817	0.751590885403817	0.7870018965604849	0.716335895214258	0.7515795101416931	0.6206170872892939
TIMM10B	0.62973809595856	0.392288934550322	0.472478245473262	0.45005454095288105	0.392283381209453	0.392283381209453	0.7017457404693229	0.691097277713704	0.13609708206255303	0.39228271371941403
TIMM13	0.132718595058445	0.11227592041169802	0.0786062764944711	0.0914620393160585	0.45814548427658797	0.3736024060170471	0.0470632749156368	0.0875123775139298	0.0801033512160662	0.112262198159127
TIMM17A	0.9528773567020858	0.91450804898874	0.916238560265913	0.837266686224848	0.7024381307422329	0.8550901357009759	0.9010562908851991	0.8085326256840999	0.8664814196486519	0.8126600101175551
TIMM21	0.9780547793172478	0.7927824898431278	0.808546408710739	0.8618247500537141	0.8550912216791869	0.8135542736901741	0.8780468685528109	0.9038184494896508	0.77172618513282	0.818926332073607
TIMM22	0.0500229624678983	0.0519920807817158	0.36119845425623603	0.00930369201676895	0.387076271614913	0.0519829375369394	0.051981838637951	0.0519920807817158	0.311340210369047	0.0502159680980535
TIMM23	0.266181162077386	0.19656961407440598	0.370366348482061	0.48461390543883004	0.104174658454584	0.369187902366145	0.372788953496848	0.47794280281953105	0.182659542449504	0.627897910541684
TIMM23B	0.825830928149129	0.8258166567660451	0.9311490319180229	0.670620837143339	0.8253572207398909	0.8258293968740341	0.825830928149129	0.770897566878951	0.7613673467273141	0.825830928149129
TIMM23B-AGAP6	0.558462943456192	0.5584595066498361	0.5584595066498361	0.5584595066498361	0.55846257468918	0.55846257468918	0.558462943456192	0.5584595066498361	0.5584595066498361	0.558462943456192
TIMM29	0.8148813746365671	0.7512039207261271	0.718466096323891	0.8832589658677359	0.6039538048662061	0.6789667035966049	0.6992656477041639	0.795790739628327	0.9432994266577	0.646731111409715
TIMM44	0.21250726064336803	0.181919762402727	0.0339328685259482	0.0494440701717144	0.0608288691213924	0.0652618390030474	0.0315370636744465	0.24071346442098898	0.0301128232748038	0.0602692208562342
TIMM50	0.649272879408	0.44001324813294396	0.271205420042057	0.414859718379908	0.282437739980395	0.49344059886334496	0.26056799765543903	0.301307872867226	0.430241943842267	0.378023476683051
TIMM8B	0.15970917027429998	0.250933929795707	0.250933929795707	0.250933929795707	0.469476516300601	0.25092262676564	0.44001952620767	0.15775364626451502	0.29291393052141806	0.250921268200391
TIMM9	0.0392032831707857	0.039212118672027	0.039212118672027	0.14073047280048498	0.0392042311370618	0.0392042311370618	0.0392032831707857	0.039212118672027	0.039212118672027	0.0392032831707857
TIMMDC1	0.135741710522323	0.139798223488411	0.133436883625063	0.11664575688602499	0.10543053110979801	0.297200447838053	0.10270385692491699	0.10193417071366001	0.474424313321996	0.12464929395103401
TIMP2	0.354860939455045	0.513861509403807	0.23088570120413798	0.312764401313274	0.592200875237142	0.07746902734663601	0.24200176161722897	0.47639915957426504	0.237609993776932	0.051897035640146
TIMP3	0.557076394148343	null	0.148777641979207	0.642447568767209	0.621594480484349	0.579726862740657	0.211580388002447	0.272936487067191	0.168577387826088	null
TIMP4	0.562511998168515	null	0.7794757020212321	0.99563103595271	0.690294630312802	0.516206498988493	0.525345784388829	0.5417492463327771	0.806502650547547	null
TINAG	0.286277654841788	0.35614619574046597	0.174433648732706	0.21347422378632003	0.574527658067579	0.5622476789154051	0.17616819670588396	0.0683311901905439	0.27715262188306394	0.25562003561447105
TINAGL1	0.555687682817963	0.835131705535788	0.339362568701994	0.438070244611805	0.906925513182663	0.8336575156682	0.814356606562859	0.88929003668299	0.765304827359484	null
TINCR	0.8553226631536651	0.8468848287841909	0.570060533188845	0.444852264674087	0.8223349559015909	0.86878905503658	0.9410137792147181	0.9444868305330599	0.827173082877688	0.655568132241046
TINF2	0.128546467198292	0.12856055305358802	0.0370282028439002	0.11054009753197801	0.128283652966532	0.38341798193784704	0.128546467198292	0.12856055305358802	0.061775458318804	0.128546467198292
TIPARP	0.13146886202406802	0.0109781905328605	0.0303002674992638	0.01168981245137	0.12663594131483	0.0448107317449116	0.0256379633038693	0.043802177563456	0.0105848351794035	0.0448097130089977
TIPIN	0.9275043398802378	0.453211652153235	0.211817591391198	0.483727384432135	0.47817308053813107	null	0.647979000872814	0.194146131017207	0.29015529334677004	null
TIPRL	0.0257999615024643	0.169576574276748	0.166132777352447	0.38867117288465003	0.407385988119409	0.187057824696192	0.164191781296272	0.17774901865883802	0.36027432210657595	0.22971617443139802
TIRAP	0.222888754274191	0.7259346016736821	0.581183422934702	0.614201552033349	0.799208579903398	0.5155135253782029	0.581108455011089	0.7537276407587901	0.49742643134739295	0.77627822808669
TJAP1	0.659922335182251	0.5897491985285269	0.809390177826995	0.5121024018271	0.750886086559328	0.261564014085646	0.8468797672655809	0.601800546852672	0.5964151607539899	0.581724924099922
TJP1	0.32303184268528395	0.063241693981377	0.41463065176203795	0.230393143820121	0.07049355839752601	null	null	null	0.326084030719829	0.330107512591699
TJP2	0.5730271701495171	0.7371831090053721	0.264074063025614	0.35044843424763694	0.43548051882274896	0.232650504356983	0.557112536571192	0.557109178035248	0.283357512092074	0.557112536571192
TJP3	0.34446848802007207	0.371774296116269	0.667365312445235	0.5025965577659679	0.394541437808655	0.452186160826136	0.667218106708482	0.590512695963222	0.4783378810337561	0.7995653713080799
TK1	0.17951671062338104	0.0101542548111374	0.0865797770130931	0.6439516310151391	0.18264779122122998	0.0865684176410183	0.0889221268073704	0.33122416859659604	0.131871047505896	0.0865670523605266
TK2	0.48432303953034006	0.8164615534197059	0.683312870460897	0.5359020807809399	0.683805665248561	0.605101674691253	0.615426372443984	0.6460655520110871	0.718580480905926	0.8164757395623059
TKFC	0.689608030744869	0.395650089580996	0.5634778952696371	0.8041043655740541	0.5009929077328089	0.526365985369265	0.473501965785916	0.45457189121411207	0.541918191264442	0.39564405337822994
TKT	0.865542547639498	0.3658313068085421	0.8048232369622421	0.8944348147426852	0.46173949608263704	0.367503581933034	0.758954341570761	0.7688225886191121	0.48916764279836106	0.30012916092945197
TKTL2	0.361057140755704	0.311248380066714	null	0.918751465436577	0.490213058900989	0.26193346821389196	0.614411245763282	0.38462102948333204	0.8855252854459879	0.424099901484576
TLCD1	0.504590258790332	null	null	0.265470506882231	0.0580305895099373	0.0552169075375496	0.19916186184930498	0.19888882572119396	0.24363646012945	null
TLCD2	0.5930073070285711	0.9799205932782661	0.5306062507349489	0.759010140551509	0.643810000087464	0.6542603947479789	0.827701558543973	0.931108017750255	0.94956183224976	0.5146924335346571
TLCD3A	0.50753833815036	0.507537891845481	0.507537891845481	0.507537891845481	0.5075382902621189	0.5075382902621189	0.50753833815036	0.507537891845481	0.507537891845481	0.50753833815036
TLCD3B	0.7397839633085509	0.739771614424598	0.739771614424598	0.739771614424598	0.7397826382953091	0.7397826382953091	0.7397839633085509	0.739771614424598	0.739771614424598	0.7397839633085509
TLCD4	0.49357046442321295	0.493570845094142	0.493570845094142	0.493570845094142	0.493570505268971	0.493570505268971	0.49357046442321295	0.493570845094142	0.493570845094142	0.49357046442321295
TLCD4-RWDD3	0.0602491259881893	0.0602601141902527	0.0602601141902527	0.0602601141902527	0.0602503049404391	0.0602503049404391	0.0602491259881893	0.0602601141902527	0.0602601141902527	0.0602491259881893
TLDC2	0.868685131591488	0.8067439724354459	0.851962555904704	0.4747943025895979	0.76301869973736	0.806756524140491	0.819662836590984	0.654437611237513	0.46047425223714894	0.857769650741502
TLE1	0.176051585019411	0.18649695884245898	0.327836036314023	0.23392251238973003	0.21456168498506603	0.32782752283593103	0.0946325429541947	0.127454539300937	0.197629871724427	0.5465585787109141
TLE2	0.4716960273860639	0.832170830641978	0.156947722753594	0.542174386183498	0.8799004770765121	0.7364671579718148	0.861476824096597	0.672917341533222	0.8895906762471241	0.632267998997605
TLE3	0.276508213043596	0.0971117373965764	0.497905472950914	0.0425930979835209	0.158134226157396	0.107473164322911	0.539405647430315	0.0637140222759828	0.0103846598514025	0.214611011177969
TLE4	0.439482788260396	0.576527694453439	0.7712022019310891	0.454933587576972	0.9494397591126071	0.733222156250861	0.66916452782343	0.6903757095982571	0.7568230899644319	0.7545868846227161
TLE5	0.6723449225189448	0.6723353776276819	0.6723353776276819	0.6723353776276819	0.6723438983633361	0.6723438983633361	0.6723449225189448	0.6723353776276819	0.6723353776276819	0.6723449225189448
TLE6	0.55714624648387	0.973998526437021	0.530979574844291	0.9532653553156121	0.975761521497115	0.935580894838166	0.530757733560026	0.880994352411703	0.901335134903563	0.858884532815555
TLE7	0.7343262417101608	0.29820960451336603	null	null	0.553525228612912	null	null	0.4048869262884989	0.0435938035484496	0.383683125601161
TLK1	0.5454919033071	0.20303188212189302	0.278675489086043	0.47540362519964	0.604816848647979	0.550106540654663	0.9080798253834801	0.26587102489307696	0.18635634524330102	0.8963970910487841
TLK2	0.197965285726028	0.16576333252732098	0.165874775757975	0.0774595778556873	0.422426940396906	0.12684122508042	0.12683971691177	0.307935153380823	0.153453272121411	0.317050465152895
TLL1	0.0609353112918966	0.359144923909946	0.0591786847986866	0.109762656369792	0.342403340654772	0.3825540458449829	0.0619988680729425	0.0709926642715049	0.571285622948429	0.0453625474226018
TLL2	0.529186056490248	0.11322980540658001	0.6952250568674189	0.7935325302929119	0.0495767579464102	0.233282226469507	0.693940690922533	0.7361278735264499	0.45851779222106204	0.158069172995227
TLN1	0.7672224316294879	0.343102862133445	0.195559381698793	0.311443854090306	0.528918160821769	0.583620828685761	0.14662401827657	0.43345956335025293	0.171294341179577	0.300177933804846
TLN2	0.355538065614927	0.299130411552709	0.376807604709538	0.447024206685734	0.102584216117006	0.26865723000526304	0.47808114395273105	0.595098608458813	0.25351409064782	0.46124242602381393
TLNRD1	0.7264076429534491	0.971866890291248	0.814968738080647	0.938299305042278	0.9533214981474141	0.9718733988841121	0.794126323161299	0.667636530792151	0.84079257684046	0.9476423160594889
TLR1	0.0288591523849416	0.17226670755143803	0.00995662490201022	0.204860601280516	0.0465186138471147	0.00322866347851308	0.0241178525591046	0.0557486813974706	0.0363764151670093	0.269166335437549
TLR10	0.006217648775603	0.0139704836618667	0.00400353878688765	0.0020845912550404603	0.00713139330780932	0.0634694437033898	0.00252115899099862	0.00283226166502173	0.00835990415702144	0.014588890359105
TLR2	0.641079620341746	0.5827173679669879	0.664912410695698	0.580114280816579	0.609327781881644	0.28507136186089194	0.6146794574525911	0.698467790080722	0.682731315347088	0.564785869141926
TLR3	0.8088862674136921	0.8061828492900759	0.9158354829746629	0.9163901129713989	0.952160182152109	0.7685800318019921	0.915636043927635	0.7564353171710141	0.772781061745625	0.867148255697801
TLR4	0.387386103252434	0.375875584769249	0.45954410261575396	0.48301213520539393	0.7379880960102092	0.37586923933700106	0.375868476641222	0.375875584769249	0.685271777724607	0.189281534806416
TLR5	0.0674499568791679	0.0658005742552428	0.0740856771740256	0.374275182346044	0.0685268499630067	0.00486324517738705	0.0731186110992812	0.438983900649771	0.0677776575031496	0.231264282831629
TLR6	0.599320814325995	0.307704577088047	0.5417545007629191	0.5793369022178061	0.6223309909996441	0.248421047163714	0.307694116416873	0.307704577088047	0.6164082392326421	0.71688256057043
TLR9	0.777260967712014	0.8436227387997909	0.7719350127490079	0.9745937060589391	0.90499054226196	0.732691522631484	0.787650732021865	0.7876370198212829	0.8916224450295559	0.787650732021865
TLX1	0.7363228068265549	0.76356593949989	0.813433243952979	0.8452445015192829	0.8962973313848621	0.7864651023717341	0.988759036365186	0.671207740691699	0.6395528464618161	0.609976750750566
TLX2	0.10707749780599	0.0300072642952972	0.30097115496929905	0.10484877167803802	0.0334355405861342	0.00688376915158208	0.16408552062929302	0.114409870030553	0.29337119823221997	0.19838648702948802
TLX3	0.23105043216432397	0.638121453064431	null	0.860051154011343	0.455453547093198	0.264092705040946	0.859704423925994	0.501075559223916	0.33324270668837497	null
TM2D1	0.657553127703593	0.8107150324835491	0.6359823727978628	0.643438515820176	0.42333992697084294	0.326421854306725	0.639159988684438	0.679927388015697	0.687466502053541	0.38265762930826097
TM2D2	0.149275988134573	0.180510604702149	0.0256033178118727	0.216279984212866	0.0294050400450862	0.0541614042563804	0.0292655281267949	0.038710438695469	0.06922934604598	0.054160283062296
TM2D3	0.443937966672014	0.468708492913998	0.488012230790625	0.624733466816135	0.483500874536798	0.28292401857899496	0.640562518083957	0.8103684925693629	0.615614032884803	0.532021489074053
TM4SF1	0.00564955330887158	0.0297766985758162	0.00692266494934642	0.0543407616353718	0.0609473277175636	null	0.0444988951957186	0.0657745183984601	0.0226962964550227	0.35041490932058295
TM4SF18	null	null	0.0288493816053744	0.400062127981745	0.0402578511555738	null	0.0866107135892521	0.0451265956285094	0.013092441404334998	0.0380447523336995
TM4SF19	0.283684489019592	0.49853366069408095	0.361649616351201	0.7182438643988879	0.8914169065984251	0.49853358318157504	0.36331930752724295	0.712115840146962	0.553348532642715	0.486439762664224
TM4SF20	0.11231108382299401	0.218847774548195	0.0157223199583258	0.14040765216591503	0.131630029773015	null	0.0131099735171353	0.310808510639854	0.214292279834413	0.24809934690415603
TM4SF4	0.208861539109119	0.37161500846027	0.213156871468155	0.274577044302034	0.740359023990136	null	0.213274077940739	0.256995750431133	0.37725179153489896	0.343115501439653
TM4SF5	0.0401199096049115	0.0288952318559981	0.185300212925338	0.0465340222878011	0.0848750809944889	null	null	0.27067383869087	0.19856033207915	0.155997568405531
TM6SF1	0.315676278755273	0.131203162936358	0.0681784059080276	0.22301001614441	0.289755865948493	0.131190550702075	0.202662487485249	0.2655638485864	0.14268714943522198	0.131189034813442
TM6SF2	null	null	null	null	0.0549063649775655	0.73267541726197	0.148974085314664	0.34397938552039603	0.0241398615722248	0.0731877766470938
TM7SF2	0.10418394182074099	0.532499271026514	0.532499271026514	0.532499271026514	0.385838264768355	0.433862524532668	0.10304164567418499	0.211527010549815	0.0936974425201651	0.5325011912152179
TM7SF3	0.210750617266852	0.257790708446933	0.109168024881999	0.0976958052496604	0.0547976411251818	0.315122994550643	0.11375073669992099	0.20885459486254698	0.41178826216606795	0.595390345120615
TM9SF1	0.591045665949312	0.329448694042335	0.52267183454582	0.468156071145912	0.30078870120886797	0.40454090656152003	0.32943923397620195	0.329448694042335	0.298840473790257	0.32943923397620195
TM9SF2	0.0808347771011546	0.209544998145083	0.48787362825984704	0.0772552243606175	0.22168803679205398	0.305464867483993	0.26298526336210104	0.27697679474820697	0.32714083922110104	0.19341922430482897
TM9SF3	0.999126657746519	0.9758316938632099	0.999816305697846	0.8014055741737571	0.9943565697694549	0.987758446062195	0.9998139567123209	0.9990979249078059	0.998115454833006	0.9894110408848991
TM9SF4	0.292111003483005	0.4346247543377779	0.21800718738359698	0.0361084387296019	0.193719487612755	0.231352044704054	0.152433423752796	0.30929045146662	0.350678475768265	0.159953991929971
TMA16	0.0900218766449077	0.0116415887526456	0.120174591346413	0.0251598040324154	0.15409464513906102	0.0300615588885071	0.120174617796572	0.0201868851096823	0.110862777986343	0.0388559102475491
TMA7	0.0771397841505399	0.077151983789696	0.0904713261962615	0.21905741056404396	0.0771410930941627	0.0771410930941627	0.0465316350669305	0.077151983789696	0.077151983789696	0.0771397841505399
TMBIM1	0.802466267258527	0.609453087282173	0.832853301766299	0.834522445226749	0.5820512439548909	0.8846857083145819	0.838546069876437	0.868848374484609	0.8606202429465001	0.60945940342988
TMBIM4	0.5518279894522989	0.65217354588855	0.476279518820448	0.42062274187715204	0.7291763607744379	0.674986425426548	0.47303551244194203	0.48492402229908793	0.468523682126948	0.50337979964166
TMBIM6	0.8871140789688492	0.924936443181144	0.8103066254536291	0.9265243036066609	0.612291149315567	0.69729726399645	0.8918358262239909	0.9276082850484179	0.8033554222482121	0.8918358262239909
TMC1	0.9773748812802391	0.8561557631956659	0.7547253605983509	0.5067438941317071	0.9125630793319259	0.8218925055177351	null	0.8468391016357142	0.6525999215337739	0.6173050032619251
TMC2	0.12276079911263099	0.216390827538807	0.0517272772869871	0.331962606944938	0.16406091230635503	0.0101844398291168	0.0405691255817418	0.0839303402812476	0.11618608322036801	0.0571279766012098
TMC3	null	null	null	0.212103342426816	0.22003661687476397	0.24194114706603304	0.677812798529602	0.137024668799435	0.30032577443569203	null
TMC3-AS1	0.321232032533426	0.32124187889601197	0.32124187889601197	0.32124187889601197	0.32123308903609904	0.32123308903609904	0.321232032533426	0.32124187889601197	0.32124187889601197	0.321232032533426
TMC4	0.8277176974088399	0.5894589780277449	0.6991065572364239	0.7335234549736899	0.41475755943084097	0.866209955958115	0.5894641856568299	0.5894589780277449	0.609623654106425	0.5894641856568299
TMC5	0.638932601912668	0.5003839597626699	0.9150368862528301	0.6597868895664389	0.34254297551099705	0.709852461441115	0.7475813778631899	0.8876692341399179	0.49891812392951296	0.9223486354866651
TMC6	0.6218458429672521	0.627786744363071	0.627786744363071	0.726812683686663	0.758813517918525	0.836345424366533	0.702635773154841	0.374685472161609	0.654455031084513	0.6277940469845891
TMC7	0.5337489388459891	null	0.48100726572475	0.5571108982577061	0.593629226253146	0.26735882828887697	0.766077569985366	0.768633253900078	0.36724610183481105	0.0702199696253515
TMC8	0.24662040068767	0.41801691290442994	0.227581807499588	0.188384722063744	0.176713210984941	0.17727847592570498	0.177257725691946	0.28056483019299	0.32597587887718393	0.19728787152149105
TMCC1	0.825784381491166	0.808927699928257	0.6473276299743199	0.5548095867271889	0.795423507940737	0.776902285992355	0.598058326895067	0.358483097086544	0.28737797909534996	0.745358744954261
TMCC1-DT	0.9324588062556	0.9324472480929309	0.9324472480929309	0.9324472480929309	0.9324575661449971	0.9324575661449971	0.9324588062556	0.9324472480929309	0.9324472480929309	0.9324588062556
TMCC2	0.495367979194084	0.226812923507443	0.763944753143609	0.527286659695988	0.572296399151053	0.8504255631417459	0.581163864798366	0.490864910081262	0.337131751423725	0.34422474023523
TMCC3	0.47005079434243796	0.21312119044379502	0.524914228331635	0.374228049030451	0.511829759295459	0.250703433083044	0.30303663911729806	0.284135840951913	0.38036007932890603	0.281428460680076
TMCO1	0.200846156232755	0.31641165092207896	0.19491242997109498	0.32634071496697	0.5871231097759029	0.10616870907517699	0.0416855343211307	0.0828935932391448	0.170287006925495	0.19489839466822304
TMCO1-AS1	0.6369118740712709	0.6369040933033571	0.6369040933033571	0.6369040933033571	0.636911039202333	0.636911039202333	0.6369118740712709	0.6369040933033571	0.6369040933033571	0.6369118740712709
TMCO2	null	0.60017517611911	null	0.804731759347785	0.390947360756358	null	null	0.620746738232514	0.39333982454861405	0.42081852667961406
TMCO3	0.0647627269969265	0.0622102848881138	0.0598399213182211	0.0636468602308557	0.728588090764866	0.746527964484682	0.616834911796939	0.0330995490743854	0.4414491529391839	0.361402358443003
TMCO4	0.504168989071819	0.7709939237304069	0.443611487184135	0.442137738194662	0.8528634530129009	0.6738942337759	0.450978951264176	0.41091566651140204	0.42667344299295895	0.42236829332347997
TMCO5A	0.314426520885686	0.19975465388186603	0.6482232500728461	0.44474638808641903	0.618114787495286	null	null	0.33402158380568603	0.4102253774005179	0.242374798390674
TMCO6	0.012910395236113002	0.0368061500438171	0.315739264326575	0.29262408678123997	0.0075537015783576	0.0557137304890196	0.388378149252534	0.292061309719981	0.0109396895236308	0.496354536763694
TMED1	0.991666795734568	0.982120184343345	0.9086217925699329	0.9907042493047808	0.8184007318642379	0.9821250691277009	0.9238209035679409	0.998855844356188	0.9127379364221869	0.9512466878655259
TMED10	0.7414136407713691	0.839032195252825	0.449031229566496	0.53228594958598	0.746023052804314	0.8390449846891099	0.8329166154004849	0.8366503890658729	0.556839321857578	0.631185443016073
TMED2	0.72221027750625	0.640414070427671	0.328697837862901	0.328697837862901	0.178787802260182	0.328689360930976	0.298249104125954	0.7466008540934581	0.31662083520934303	0.32868834204031
TMED2-DT	0.140553017684185	0.140567261249259	0.140567261249259	0.140567261249259	0.140554545963094	0.140554545963094	0.140553017684185	0.140567261249259	0.140567261249259	0.140553017684185
TMED3	0.12957286652822803	0.13035502614226	0.125800731815768	0.18518718619650698	0.2301141774258	0.259346916106783	0.18835006131432	0.261478212576125	0.0671634317159803	0.212500588892314
TMED4	0.158044947034302	0.155359248724305	0.252780142910029	0.0770056222504602	0.258185997205076	0.10822653022989	0.18972639820714102	0.0335671162921053	0.052125980628649	0.241866961410222
TMED5	0.0622924861438778	0.46547924294534704	0.19632015866185698	0.5138821421948679	0.330971632590091	0.262917576746006	0.41100951710975797	0.74655109470049	0.249256884403207	0.26291626189369
TMED6	0.367194828501743	null	null	0.26305774718573605	0.504915861660854	null	null	null	0.636542424971569	null
TMED7	0.9710876638591499	0.9928461542541941	0.9928461542541941	0.9081445134331549	0.992848725911485	0.992848725911485	0.96337999329697	0.996835323431592	0.963186773338538	0.9923594501609291
TMED7-TICAM2	0.83561251628065	0.4967281797028471	0.5901901714540689	0.516058796639329	0.46468655127227704	0.6992425770245669	0.6992437319498481	0.699232968294864	0.5967708001447	0.6992437319498481
TMED8	0.0893422630308807	0.11828281823107302	0.152089958717149	0.061445699737547	0.22167739282134197	0.0732685372338733	0.0962447689058568	0.138845543680826	0.15248856914765	0.0732672545743973
TMED9	0.12234468171739599	0.11081557939281	0.0087139976641786	0.0131851531820816	0.00597778651791951	0.0780922602000036	0.008766744602660921	0.009542158130364629	0.0822641325868066	0.0251261034365994
TMEFF1	0.6316187340613321	null	0.7383879179925649	0.8762087917967599	0.6107818623490789	null	0.6973814603083959	0.696277145310413	0.9400793855044399	null
TMEFF2	0.139798550678353	null	0.042942999959682	0.0768949215425324	0.23379786973189998	null	0.0415197418166947	0.263872427363265	0.0293248082985295	0.14958462615184698
TMEM100	0.9768277739441569	0.21460314173538897	0.407450937344985	0.15855339479510902	0.33012185792744897	null	0.8106863970187551	0.7514889520182779	0.0858795224184807	0.29588426348719
TMEM101	0.155160801728955	0.5290123944867801	0.0356006243509499	0.0634666054807067	0.434647222798331	0.24557549938757997	0.245574122560453	0.63590868000295	0.0123665723094793	0.28272178289479
TMEM102	0.508930083340313	0.508929554662993	0.578623418385103	0.564979213466425	0.263492923767828	0.50893002661356	0.508930083340313	0.508929554662993	0.546005829896099	0.508930083340313
TMEM104	0.5304179796384111	0.465522693815896	0.370232239953951	0.0897576263458061	0.27632466621982393	0.542521551957834	0.45774799523325205	0.558374536758193	0.607120447309243	0.0879411261715054
TMEM105	null	null	0.19771576258589899	0.745936383531232	null	null	null	null	null	null
TMEM106A	0.7461254238192759	0.6578450345483841	0.674625427192449	0.550762143334146	0.8160468683439921	0.6578529286983821	0.629666225481616	0.593733289862011	0.6578450345483841	0.657853877542056
TMEM106B	0.0093736981620463	0.191250996486234	0.1270809512813	0.22489349779113396	0.0630289162247449	0.0419743818097102	0.127303450140775	0.138472358386892	0.0419825682727479	0.0950379015227801
TMEM106C	0.24446427516081198	0.15501775179278	0.0383987722825263	0.142020531937232	0.166471407713297	0.7067136959218622	0.0357526338332304	0.0818674404278463	0.374022468236567	0.3599559280625971
TMEM107	0.869526901110077	0.7879545063346641	0.945407077458159	0.945407077458159	0.9879728090611941	0.9454164412744319	0.94771836268696	0.8736240765316141	0.945407077458159	0.5945833647131801
TMEM108	0.9011737265529179	0.8109760937086801	0.7883645146389531	0.360236784560104	0.13751422662527	null	0.548175791179079	0.8955420307307321	0.9473100486661691	0.980626763153021
TMEM109	0.18540733160527803	0.0837332436930387	0.38507649319370396	0.0670400944585012	0.0532133624605141	0.0837220167846716	0.0625275485922852	0.0315859427729875	0.22798103216201604	0.0154726264636804
TMEM11	0.850084512495979	0.8399393455307621	0.739932260615614	0.664841165673888	0.47168307981377794	0.8765626297732149	0.7104203423443008	0.8059776898720751	0.7107173924257689	0.8765641309824092
TMEM114	0.35948406522734394	0.678497529321472	null	0.12101009046405399	0.127899551150093	null	0.669931252357753	0.550780651604354	null	0.6110281364694661
TMEM115	0.43699827377053996	0.127797350168123	0.313894655806867	0.191384566815435	0.022601710115421	0.127784787299613	0.19828494114329398	0.132724275581459	0.229833684724402	0.127783277345977
TMEM116	0.518886770040312	0.7162361129106	0.5601224684796489	0.61857852847352	0.587653741679803	0.65177678743374	0.324109402178039	0.355782994871235	0.6517691634900601	0.651777703800106
TMEM117	0.5701415808699339	0.429014610610753	0.595492411795496	0.692307215171354	0.71441026644529	0.6320767268301479	0.590884038339906	0.7904503942662341	0.8944815161219609	0.545679393904226
TMEM119	0.104229355585034	0.307697849004861	0.28200521687456	0.30383684962454605	0.14436878894053398	0.129999011168215	0.23181478603894098	0.289757868424875	0.121025440327551	0.10885021194376299
TMEM120A	0.0290685036998163	0.0725593689608288	0.0686797885897257	0.18266576744995003	0.0896516905074276	0.21801719213976897	0.10358467462054301	0.14581482119304298	0.0224488166375095	0.560834499880299
TMEM120B	0.9402455476071371	0.6038660616984269	0.6801761710269161	0.820539252109088	0.47660366182846897	0.6038714264272471	0.637524065314046	0.825651512614374	0.716669149818159	0.617321082277936
TMEM121	0.19614908609861803	0.204065356967096	0.463564459875718	0.0726715980790514	0.325849783478723	0.17218116470690803	0.24448719248419198	0.43959613293809396	0.0517820515699342	0.472275730566392
TMEM121B	0.9968400096310809	0.97108334462615	0.991737532318136	0.9996168364038879	0.9568482069014351	0.9917403893373901	0.9696492479635771	0.988399756418722	0.959135767330562	0.987989612183
TMEM123	0.254444076555769	0.3773234174380589	0.6342644654993741	0.5324693401763161	0.30774055554505103	0.31615401409613797	0.3829949781447589	0.656304351663349	0.48812559565834	0.392442870057076
TMEM125	0.386013047550549	0.226554014920904	0.26749004296118	0.23898845965005902	0.0703284215285788	null	0.154986314111935	0.270490356389841	0.443958579749871	0.252046299913338
TMEM126A	0.46111942404902706	0.8193180783902042	0.34086318250064596	0.595924049208686	0.6178571692112671	0.7798417061090949	0.34100404923182004	0.826968199399782	0.794722722662128	0.734397423427956
TMEM126B	0.8181914768973679	0.787267872354279	0.6790864180307611	0.6790864180307611	0.6032770988431031	0.679095221497277	0.7929581466991791	0.556467708712455	0.568066216841136	0.591022228939977
TMEM127	0.589785380873467	0.42581675045297207	0.801075868867269	0.801075868867269	0.9154928577888539	0.801088340355754	0.8256495112454342	0.8521580751637471	0.8979735912372181	0.5776026191368371
TMEM128	0.11734402616475399	0.10286564582124699	0.24153100149654397	0.21422241024312	0.146971784472887	0.427527818186736	0.31745940440601	0.147399862946096	0.8106560038668291	0.11480981671662699
TMEM129	0.41714673742758707	0.686812079925856	0.26708985878789304	0.416759522762267	0.858931200853845	0.654080612774567	0.666044132404371	0.792910104056816	0.8702477769996558	0.686822295340125
TMEM130	0.7781859562352329	0.582284865658456	0.40019760298733503	0.42865586629103003	0.7539082088492021	0.619841761741554	0.41508732396710607	0.7258735412416559	0.42701403118887604	0.746958798820933
TMEM131	0.4072512690534289	0.282124999606417	0.575279409150828	0.309524828347785	0.5315038082219171	0.144241085221518	0.575209754885552	0.416632874321614	0.20480678839460398	0.12040492787778098
TMEM131L	0.1288260326657	0.0910340716022313	0.078165406616375	0.14163059067081302	0.13061732576693302	0.129743692381033	0.14141118913294	0.0903028766051771	0.0445923824761511	0.0501722807462791
TMEM132A	0.0980792317204196	0.14573756959624698	0.504099010047858	0.41643231529645897	0.104780016857045	0.145724816848634	0.260949645369116	0.14859512925208	0.0113156058387669	0.14572328406493398
TMEM132B	0.0747685895309657	0.11152226271886699	0.144150686053616	0.6221840337645921	0.299319500351721	0.202455446174165	0.202453953836781	0.20246786225466895	0.409697487837625	0.21741678223519698
TMEM132C	0.222952089969111	0.6877375899932471	null	null	0.949949769165428	null	0.452356849928025	0.291923798900646	0.5614011176771561	0.371881412796827
TMEM132D	0.20414797337632398	0.225024807961861	0.0848739863299667	0.0283391535810632	0.0891622509058953	0.0156511110918125	0.226235349459151	0.16182120829145902	0.11221586288078599	0.201894765425995
TMEM132E	0.462436186258935	0.782020916367765	0.4411784693205179	0.48016248719781607	0.905361071190956	0.669625956547983	0.424383059988967	0.435970868977556	0.8904053430261509	0.787657837422197
TMEM134	0.47890994454412394	0.23571553686447502	0.43248377484703004	0.469057772151022	0.693487485868214	0.568696362744072	0.481073570176508	0.502416201773365	0.271622286310711	0.290413790622154
TMEM135	0.654717751547898	0.647335457893058	0.576533080545366	0.5800401437693621	0.39661112598670795	0.5624509923453139	0.576462295236574	0.480494521530093	0.297061104694391	0.425357792420817
TMEM138	0.9584843560289399	0.745373986457175	0.830204699333483	0.830576810034894	0.6458451272529661	0.3753884940097921	0.8108115554957349	0.503944851392079	0.7485339124114301	0.588116642140977
TMEM139	null	null	0.0806803678664245	0.242921707078558	0.14140695922492003	null	0.27788097848446897	0.20517837046560802	null	null
TMEM140	0.0204702520574334	0.0194462180198068	0.343916974527628	0.008593793924212091	0.065121872614654	0.0194410570197763	0.132884434419139	0.25379157320390305	0.0545644907160675	0.0194404367645558
TMEM141	0.244233855588539	0.20354393446113697	0.310858193650417	0.305035438960223	0.515767987172711	0.203531535986251	0.20120130607005898	0.711868847864842	0.624398383835745	0.127971037630394
TMEM143	0.128862351799077	0.11661707178098801	0.029474571277311002	0.140370035624194	0.10043212326004801	0.0281164393294947	0.0487429114755889	0.0674218105656304	0.0650610538666049	0.0213271400072222
TMEM144	0.647157098265656	0.677623186472099	0.7554904085831422	0.596660105566711	0.5557613900180639	0.644993820963256	0.5423802602943371	0.21897278193983896	0.506759055490015	0.5423802602943371
TMEM145	0.234934558913299	0.48429696674421296	0.768836626132682	0.525793188112086	0.7099953723744521	0.48429613708761104	0.674950012872117	0.603117697459843	0.318035271499035	0.7095280658518891
TMEM147	0.6297857410588841	0.599053338096911	0.499088269687984	0.499088269687984	0.941993355383865	0.499088221492661	0.750660478526073	0.645321082496573	0.43666273315915005	0.49908821569975703
TMEM147-AS1	0.155758881169085	0.15577320703800698	0.15577320703800698	0.15577320703800698	0.155760418284462	0.155760418284462	0.155758881169085	0.15577320703800698	0.15577320703800698	0.155758881169085
TMEM14A	0.626395017703392	0.74303334212733	0.597331537097521	0.7666376303293729	0.788444838857685	null	0.6217430089017989	0.471931777969182	0.7289632460484742	0.86517221745151
TMEM14B	0.456328051445689	0.210401577444591	0.210401577444591	0.210401577444591	0.0706081062125869	0.41530096576704295	0.352896344144952	0.361659403363812	0.10698185619990302	0.210387823741785
TMEM14C	0.45961045099390296	0.342841273195282	0.539469150328333	0.5232585234354029	0.71928744877747	0.507851448742179	0.507851498619307	0.507851033778557	0.507851033778557	0.7676582402890171
TMEM150A	0.0339746733469512	0.0961370104684303	0.248167572741254	0.056489041905901	0.43634570801664596	0.105007112209834	0.18772357453912802	0.0450367834833119	0.25307881395150306	0.165669511183341
TMEM150B	0.503441321048407	0.642421962881218	0.38553718603117	0.527634891703052	0.443067829099771	0.499624260350197	0.46229505070074106	0.765799735500051	0.6357458945195179	0.521851948692879
TMEM150C	0.360782660896294	0.218275525146797	0.36447277633248404	0.34355692169173097	0.27979252096106105	null	0.52780237488311	0.7003422049243722	null	0.556410504558359
TMEM151A	0.179789748616492	0.436516000785189	0.316638169957674	0.320099038880519	0.44830751502083704	0.34012631314749203	0.058227121084675995	0.14975382597282	0.159531319416819	0.131259787555502
TMEM151B	0.9443426974023141	0.923741617556034	0.907369205018011	0.8837145565321569	0.879983421706533	0.812155787496189	0.9859300288593159	0.987176351240734	0.9638896424611859	0.9769297589177479
TMEM154	0.20805305270536198	0.121739037549966	0.157261531715418	0.282713907476321	0.0499991832399807	0.21148869145253402	0.15860036362655702	0.171790760283489	0.21150094878911	0.129589669018583
TMEM156	0.2824083573015	0.40097414519142205	0.394733437334136	0.233948686191987	0.330287228195933	0.21707339519381103	0.394829697651135	0.147860966941099	0.351297275254137	0.153789158736663
TMEM158	0.7533475139998349	0.59992551035466	0.950319111313528	0.484445137433834	0.46148821212837005	0.7908256848632951	0.950160557876769	0.6019429114718311	0.33653978120471395	0.9167144252223491
TMEM159	0.386138975916406	0.9242501704867071	0.317294671283147	0.844142278602985	0.39521316715849697	null	0.20311722010937802	0.625934442350306	null	null
TMEM160	0.5575813513772969	0.28566209228588396	0.7793522209978241	0.577260794300083	0.16603953580509803	0.513806291801133	0.7287126900534581	0.7078554193211891	0.6610348933126371	0.601072366620213
TMEM161A	0.19519170606830202	0.0333664592125455	0.173099315083846	0.197243389330061	0.20735699302737304	0.20148745085267303	0.18920830420842302	0.14592008713590698	0.375284591503399	0.256800537149725
TMEM161B	0.132667421342323	0.23595396797568302	0.193272822232702	0.198443410060166	0.0975531845362333	0.18164518424024	0.154078802721084	0.0767410090422674	0.47870598410868703	0.181643659958388
TMEM163	0.585072204387107	0.9599034524200291	0.982999884168203	0.92062278833316	0.81266918095517	0.9230964679099121	0.9850138093595708	0.7987696968736852	0.978612211374284	0.9230977752963001
TMEM165	0.583757790195591	0.7137808151912859	0.411605213715247	0.44243801631419605	0.6336316681244829	0.713790965857933	0.519226824965493	0.3652683877038839	0.879115251155623	0.546062532966303
TMEM167A	0.5831285042255171	0.561252200275132	0.708660981453589	0.708660981453589	0.7086709454437059	0.7086709454437059	0.31472856701560303	0.671772945197851	0.708660981453589	0.292517257631131
TMEM167B	0.567827655834965	0.463443301804906	0.745061180527263	0.7728993205208969	0.538779187270753	0.682184914959825	0.7546347771323991	0.56871474643979	0.6821759841731989	0.682185988400988
TMEM167B-DT	0.319117890410583	0.31912783463164696	0.31912783463164696	0.31912783463164696	0.31911895741319607	0.31911895741319607	0.319117890410583	0.31912783463164696	0.31912783463164696	0.319117890410583
TMEM168	0.794790384890624	0.7947765277773828	0.461415739794142	0.560209581091965	0.783817825498742	0.794788898057463	0.794790384890624	0.7947765277773828	0.580917775038324	0.794790384890624
TMEM169	0.9041519200427259	0.8634781980031291	0.846028088348244	0.8000355599189399	0.784297456275967	0.732163893781846	0.8892372735187749	0.9404242572238621	0.8296476790217979	0.732165189665023
TMEM17	0.0816320616612025	0.0864811126503152	0.007275920017524841	0.0184630303632343	0.0155498801774446	0.12997063475163198	null	0.0727999448786883	0.32020268981183597	0.323251435907305
TMEM170A	0.492504436376772	0.6513481214390611	0.6513481214390611	0.6513481214390611	0.446086581939977	0.651355726503249	0.725101936482152	0.586892994100525	0.572410557725089	0.647535240772625
TMEM170B	0.190240798911988	0.07872376046764701	0.0718121769621065	0.141350393059406	0.0372151803293421	0.10072123112550699	0.129715562602457	0.23251688133454199	0.100733144382485	0.26197532090751396
TMEM171	0.304601675038212	0.29740863321810806	0.4061096420121811	0.454950545944861	0.298738426173588	null	0.759181761316977	0.8119779336540021	0.249044660600833	0.78504202976127
TMEM174	0.34854790788042406	0.276239664158938	null	null	0.423271351805299	null	null	0.661788376384729	0.36543514330211796	0.388358153390586
TMEM175	0.27965781056386796	0.534871019286379	0.670300133679225	0.6048152586660761	0.829942065601244	0.396316139961683	0.331352843366377	0.590446570311311	0.43967558061518197	0.670309581766102
TMEM176A	0.9072095207284642	0.7293295015014442	0.7098502317499591	0.855775151144545	0.6471448330305121	0.7713171276515721	0.8349469308469031	0.6099424601798511	0.661505278402839	0.771318556808899
TMEM176B	0.41005049618725703	0.5453838789329871	0.20345850342101604	0.307092789958104	0.30735636947102396	0.47859716079174697	0.356366092833448	0.822705606641635	0.83751830965949	0.47859702494101003
TMEM177	0.613251094530827	0.591557873745807	0.656981227789747	0.61890591988485	0.9641758007270269	0.7558721351870279	0.7162211383241741	0.642640280893018	0.86345505626203	0.365448226537755
TMEM178A	0.27620201604182104	0.14447389369573302	0.14952445087632	0.122599891546738	0.34697161994273806	null	null	null	0.34911664379259993	null
TMEM178B	0.9783318173515331	0.9491810833437779	0.736411666205913	0.8567592303776931	0.797766717181082	0.8648470434157869	0.7461013700092091	0.695053623222384	0.781079130405816	0.799182447824125
TMEM179	0.9601775048440891	0.9751436166169458	0.7016971577437149	0.878663606240239	0.703584854126886	0.808474047021215	0.884337379446509	0.88432356583132	0.944846973962025	0.817497036635735
TMEM179B	0.0986840469205591	0.0438552007347386	0.0471640777727795	0.156803048270387	0.0987576026245329	0.0438468211527382	0.501631381175046	0.15988121902226302	0.149769084939294	0.043845814044201
TMEM18	0.587958019767188	0.614327332393451	0.7625300608245279	0.70240763059165	0.43002706126717605	0.7260255279004451	0.7247866100668091	0.5518262565060121	0.8313690379886339	0.726026799301088
TMEM181	0.875691831918946	0.93619225340627	0.9073556572498409	0.9409576644184509	0.9519845544941821	0.878851931739986	0.911908747624421	0.9246935157270941	0.882553880295198	0.90648253026163
TMEM182	0.886949871868071	0.6796561627420621	0.761850161437587	0.957715061057712	0.6696746022506689	0.8897204520568979	0.7239237412460591	0.8548463637959071	0.9138495001529731	0.8897219182380369
TMEM183A	0.504414186491987	0.928820982526785	0.74096629428543	0.74096629428543	0.80718156855178	0.7409773550758291	0.8209617160982908	0.9089362125351759	0.306552025026193	0.8223560683398159
TMEM184A	0.5319903814744029	0.302830920068659	0.6238110628542299	0.520196534072951	0.8472279268629341	0.550464917235065	0.394541619667122	0.644161978291657	0.684568876246223	0.431752182638856
TMEM184B	0.0326861499433162	0.0279852951754841	0.0300917492291285	0.00240902245601169	0.206191777989407	0.0564252300224837	0.0277359067630661	0.02970666661107	0.0641115945622341	0.0514427924540118
TMEM184C	0.24685846480099302	0.475969598595334	0.215678035132548	0.268249214722103	0.494967464958054	0.47596832985048204	0.13866621745307098	0.6364589957807579	0.5737939863548179	0.722426292320669
TMEM185B	0.0535482834673819	0.0706070477490814	0.0237762301310038	0.12840420491260301	0.0532078853702496	0.0705965361899232	0.0495751737183012	0.0493908649283223	0.0407418988750248	0.0022605230015561397
TMEM186	0.828946053151049	0.7941400507606869	0.7941400507606869	0.7941400507606869	0.700644747432957	0.794152410129905	0.7941538956518079	0.7843859558676709	0.7941400507606869	0.7941538956518079
TMEM19	0.131522277106327	0.134888057307396	0.611986222877232	0.0933852485790894	0.520084343645017	0.420340908625095	0.596912109071827	0.596906484961472	0.299300734612328	0.596912109071827
TMEM190	null	0.977373690072651	0.998252402888667	0.8897379336960229	0.924000622926237	null	0.998131216220609	0.9840230884114921	0.763092200274787	0.8071677821584841
TMEM191A	0.545256965651237	0.545254297432298	0.545254297432298	0.545254297432298	0.545256679353073	0.545256679353073	0.545256965651237	0.545254297432298	0.545254297432298	0.545256965651237
TMEM191C	0.5512885680345571	0.5512855479353361	0.543798017495448	0.70967254842051	0.5298343718630271	0.551288243979898	0.543757167545716	0.7132703085890829	0.727102517142451	0.576223847772945
TMEM192	0.42721495797995895	0.873048343886233	0.607621718092754	0.615222225157499	0.8704935286269391	0.6408022900329261	0.7165784302072691	0.606172262037225	0.605280169027346	0.609339327711159
TMEM196	0.86528671635995	0.7452152915880601	0.7731709671248481	0.956561626892381	0.950649289923736	null	0.9420429858778689	0.9784135196414571	0.99093831414144	0.962348259875146
TMEM198	0.43112849134809295	null	0.198896596441503	0.727650233000942	0.35324394593572	null	0.307680407552602	0.856766242540134	0.512881780725495	null
TMEM199	0.00738141187928098	0.007384360441491791	0.0796554378900664	0.20055519261527	0.00109028770461292	0.00738172820850248	0.0449166410207822	0.0303158933472045	0.0383111944911124	0.0302947965215195
TMEM200A	0.09492047943723698	0.0895499122101589	0.30337097874834495	0.14944333541764498	0.0816230691992001	0.150551223963455	0.0850137665137379	0.118273448733009	0.133169165554756	0.103508003788765
TMEM200B	0.733510764176874	0.727126900344222	0.8245587923842591	0.783428397830165	0.7329652172142471	0.7271375155937908	0.7706282843946409	0.8403657792575291	0.714365311928128	0.675619662460299
TMEM200C	0.8779576357687192	0.9722470479220401	0.446892437583907	0.478793047380785	0.636516396424703	0.8916664278030659	0.8916678876357199	0.8916542818588871	0.9420791899355391	0.8916678876357199
TMEM201	0.60888979597911	0.5281023629995001	0.872783470152971	0.7607980356281892	0.595608979177549	0.7732083977754609	0.8582100711838171	0.8533731397822121	0.688345082025827	0.8749235402126301
TMEM202	0.5927503610646421	null	null	null	0.7905939218918661	null	0.42045663075465595	0.22552531627462802	0.820837134434433	0.12508979925205801
TMEM202-AS1	0.9640754292737509	0.964067014633998	0.964067014633998	0.964067014633998	0.964074526465363	0.964074526465363	0.9640754292737509	0.964067014633998	0.964067014633998	0.9640754292737509
TMEM203	0.262163939100921	0.12725847869069698	0.0753257686779964	0.0753257686779964	0.226706148428783	0.0753149790926959	0.148203808852186	0.196093816084398	0.0753257686779964	0.0753136823028279
TMEM204	0.4223805000332221	0.24404443223927397	0.22895060998726102	0.0343896502469448	0.48776728150894394	0.244032934650564	0.24403155270159804	0.418276451650596	0.519257416779975	0.24403155270159804
TMEM205	0.21988759052000698	0.436471168065312	0.436471168065312	0.552002577719125	0.39869132972901394	0.485459606826654	0.20401445714658398	0.219820310988558	0.436471168065312	0.436467438154595
TMEM207	0.316399435728862	0.847892061878098	0.6968754754920301	0.9347080295023341	0.18175886802168897	null	0.7160498176251809	0.865486623651062	0.23900571160640602	0.987882517894222
TMEM208	0.397357655963997	0.662445599162792	0.44831477170888395	0.7160561698499129	0.198237419801027	0.662453695045614	0.8100965232998221	0.638072846329196	0.9602486951924271	0.6008577192402529
TMEM209	0.21123609816126399	0.129262692976478	0.26131260539836604	0.19250834847342002	0.131958778657216	0.20767672267810897	0.443807794492866	0.0813927677222616	0.882201010978427	0.20767524100683898
TMEM210	0.704435245250954	null	0.0221519341792862	0.0400634893258977	0.23070801781032604	null	0.0584938917421304	0.597175999135519	0.418485661005965	0.3454613281011131
TMEM212	0.0112499347278074	0.0385457737123759	0.0009672414791520869	0.104241053660634	0.0335789470302464	null	0.0181715781984663	0.0246498413394865	0.0537724037107994	null
TMEM213	0.912736176904722	null	0.17028218346527302	0.48394976970947706	0.997631832819013	null	0.14294772969395803	0.21742599660920803	0.0525142220137111	null
TMEM214	0.535709375686134	0.8067936671477359	0.8067936671477359	0.8067936671477359	0.733585666244663	0.601305964801354	0.39703241914484	0.45646362575519106	0.42154880694695	0.6759789407941149
TMEM215	0.858469928100913	0.5579440667721101	0.8440964418260799	0.537146313722557	0.704341487663	null	0.8866394373850072	0.8866669356110028	null	0.8886971827051979
TMEM216	0.333301790090068	0.714532757730037	0.49272327596947496	0.755705394629706	0.539498873970349	0.627887692651471	0.29357883723453904	0.372338435971276	0.522613464631579	0.6273317589301209
TMEM217	0.0585693466424828	0.750920308301327	0.3812326869969411	0.0870247859790648	0.436310158826713	0.7888351631955729	0.0702818025291944	0.0715037548576377	0.608200974662367	null
TMEM218	0.22117700781170999	0.0764946862477591	0.0818711496285977	0.22904728121090603	0.144880967501928	0.10131489668516301	0.08206861830671	0.0437685313681856	0.16629037728791102	0.137234046577064
TMEM219	0.0972366991059438	0.0926848497669302	0.05768554250357401	0.156730734111434	0.466969415925684	0.0926732308934052	0.137785475014485	0.0842688357623459	0.0355583176105781	0.0140118651723834
TMEM220	0.1464871173827	0.016649045592213002	0.0707975979631748	0.0236847801403501	0.0697221262370457	0.22548759698447302	0.0302173708931804	0.0025356466078548397	0.0336830525028968	0.0166438265370182
TMEM221	0.9741806413315509	0.306484989764908	null	0.54653617377243	0.936023896709086	null	null	0.7992313250498331	0.439301741055555	null
TMEM222	0.25054689039123895	0.31500929044159004	0.0916883188230138	0.237415815347549	0.24845096993241197	0.18850812750660997	0.332048303445099	0.158038022100264	0.309708731430333	0.12403585304543
TMEM223	0.28545675429139694	0.420111578091296	0.45716760907884096	0.590166006558457	0.7478440021390301	0.320256114231969	0.40913444218121403	0.416322167050563	0.6870527497602071	0.420106911232062
TMEM225	0.10374399884192699	0.7468751390864978	null	null	0.22768672876242604	null	null	0.7786127633298591	null	0.735970163300073
TMEM225B	0.5898936844070379	0.202473662977332	null	null	0.26955402995679895	null	null	0.628269799617817	0.368612453388021	null
TMEM229A	0.601766836597614	0.46334056316250505	null	0.676155597941847	0.812999173964756	null	0.761678666645641	0.413386504506154	0.524296241306747	null
TMEM229B	0.9551184123680501	0.757573457217702	0.957068096542508	0.601610603283361	0.9243185023981999	0.9701682255048549	0.8677234832814059	0.966642507275677	0.9598829777971709	0.9701690358444309
TMEM230	0.5692578352420921	0.36552383008335204	0.471387398733904	0.7086831304876601	0.15175281399350798	0.3655169970759489	0.6176847894387839	0.16887791648354	0.301172466861153	0.365516175776011
TMEM231	0.216448522436738	0.633561765833241	0.6408036181599499	0.15265445966310098	0.574638555229459	0.8492348573338381	0.6335693723468659	0.633561765833241	0.8640245402111991	0.6335693723468659
TMEM232	0.8168845539963341	0.709772968635427	0.7156240459069342	0.846193630548252	0.48310187938729293	0.904138649223126	0.17524710068521698	0.534318251847682	0.34447193347847	null
TMEM233	null	null	0.0464393768249599	0.0762098065737811	0.357595075233856	0.484218635272169	null	null	null	null
TMEM234	0.000704306560982283	0.00613952873957277	0.00613952873957277	0.00613952873957277	0.106095960234272	0.17062369309291198	0.00930399968242578	0.000961784204181981	0.054942694557598	0.0061369562070535105
TMEM235	0.25255664826945895	0.20078862350850302	0.780910321697966	0.45193345396626794	0.930464078750059	null	0.8390978138003771	0.251027391506465	0.32325206097553005	0.41335269012939097
TMEM236	0.546699473878475	0.6081013279897249	0.44413212172183	0.5788235792861139	0.129109249056621	0.12057671471257901	0.5538141264923749	0.682666385292058	0.5985237323114421	0.34297283236777604
TMEM237	0.9286177350728871	0.983346284392163	0.9281395703254149	0.9205168520926851	0.993459129820905	0.9971908782497739	0.9754803246531241	0.936906653723978	0.940245452587225	0.9833515044235129
TMEM238	0.6516526907358601	0.778321600403282	0.586289193845297	0.586289193845297	0.5179818639348229	0.586293683405806	0.620614560877519	0.7992338082301509	0.634882550179863	0.779710290079869
TMEM239	0.15420503266237	0.0170351591223785	0.665141132270116	0.0618548408630045	0.304059775604878	null	null	null	null	null
TMEM240	0.249075737591051	0.0460352701717975	0.0993399194963957	0.14327451023296803	0.218176068257103	null	0.100960184930154	0.109155615946669	0.367597115247742	0.0709422579728878
TMEM241	0.285370658872575	0.274133230591667	0.410299942009288	0.575948353620673	0.23267427147631	0.274122657791866	0.291583268853685	0.577600968352431	0.569520144007281	0.49874598901296296
TMEM242	0.739383173338377	0.19599398903935897	0.7186371130941871	0.6370518527712221	0.7349386066258459	0.48707748153296704	0.587077751407582	0.31521466684494	0.7021378425773389	0.670250233941602
TMEM243	0.651301760341062	0.654001230635724	0.85826546370612	0.864093849921926	0.6540089543331961	0.6540089543331961	0.891109905834348	0.8439447733832539	0.654001230635724	0.5790187238800389
TMEM244	0.0774780737616088	0.524593215729062	0.0482066617389293	0.562501570812293	0.34928251897841	null	0.15124666710024898	0.421855489071326	0.151032500736521	0.10719968431023401
TMEM245	0.385575008746484	0.197717310226208	0.13114264983191	0.0579673404894812	0.0577148986299349	0.357807440905481	0.12982693714725002	0.0775624597106742	0.506843277173593	0.172128433531106
TMEM247	null	0.510900737556615	null	0.807750372150239	0.928940857739317	null	null	0.891299788184708	0.967197979401666	null
TMEM248	0.26401778853505103	0.010128718611416001	0.14944950591372597	0.0377905761777444	0.221831996521407	0.0128664037989615	0.14967587853615	0.0556076499448289	0.0248086021064598	0.0673358889138822
TMEM249	0.8335042483991679	0.7598079966122628	null	null	0.699046442572407	null	null	null	null	null
TMEM25	0.256917719194366	0.17829931599018897	0.17829931599018897	0.17829931599018897	0.5493736546575629	0.396957961187822	0.4225083917300089	0.4845008683767629	0.18831964310080498	0.17828507760957302
TMEM250	0.35341254121126703	0.652982396364843	0.61997744754974	0.6468574861367111	0.493280649108361	0.5570071152694379	0.644371549607038	0.739277549886963	0.28971547958300203	0.550304144731095
TMEM251	0.26996562422223797	0.256607215162223	0.478563737962989	0.204890830011332	0.0400647413503352	0.256596080314928	0.256594741963441	0.256607215162223	0.256607215162223	0.256594741963441
TMEM252	0.9374072013520071	0.9473700922187701	0.8938460493227808	0.9223505790888851	0.919342966781165	0.8941486219684109	0.8938595848996129	0.9829667809095619	0.721175275108013	0.9958546476067421
TMEM253	0.126751530974503	null	null	null	0.0952832358413991	null	0.473896282216456	0.46775543349497795	null	null
TMEM254	0.70892344674736	0.676278510836921	0.842960729178783	0.46777956611651295	0.864178540748588	0.8429735191919829	0.952586418898713	0.971494285310368	0.842960729178783	0.842975056459246
TMEM255B	0.46123997024275604	0.6778467011824579	0.916488810086759	0.7958078100259259	0.668868528114514	0.6778554531903299	0.7401232483052529	0.606079161775667	0.8807856632122671	0.813915477743348
TMEM256	0.45783783071188	0.21371881604436102	0.21371881604436102	0.21371881604436102	0.7157979113484291	0.213706601395745	0.213705133266474	0.21371881604436102	0.125778479373802	0.222615038230559
TMEM256-PLSCR3	null	null	null	null	0.5032941423770471	null	null	null	0.308819516599754	0.28811483860771503
TMEM258	0.12234123413900802	0.0959695424831953	0.166491101148618	0.166491101148618	0.255151340256325	0.166478323667241	0.0704727744563769	0.16380133525815696	0.147558418277367	0.48182871153060897
TMEM259	0.7609546574745841	0.596925322735781	0.607709328761518	0.5595931620158621	0.8356883876635299	0.41202381169537	0.790685040605736	0.558081501857593	0.33551936485156897	0.302305787445624
TMEM26	0.5747063089517671	0.602674871819999	0.5623961465271279	0.46404292141170705	0.507918747521863	0.529896510977901	0.639183887262593	0.254978008644077	0.10971789280357301	null
TMEM260	0.542688945792954	0.4597875528710689	0.5647569196850429	0.236665899654059	0.263029068545173	0.677757835680891	0.742085807090226	0.25172618841576105	0.145267986222587	0.16700500065426802
TMEM262	0.0770366259852212	0.14335821377775798	0.14335821377775798	0.14335821377775798	0.00449445660666521	0.14334547661414904	0.143343945704534	0.14335821377775798	0.27429451042083397	0.143343945704534
TMEM263	0.23852181542147896	0.737074508668189	0.44019823204365	0.5698277347661539	0.442979325952979	0.440195094620882	0.47881140417675505	0.39243177101687104	0.21722904142717303	0.46099842292270793
TMEM265	0.0029824041592003197	0.0029859229655353698	0.00451395082965321	0.000371966068628121	0.00893008007250669	0.00298459917126387	0.00265341995207067	0.00255582313326667	0.0029859229655353698	0.0029844400915816
TMEM266	0.960684990351876	0.922200294025322	0.9477069025769371	0.78839685725358	0.777575686518106	0.9579084041144459	0.888197932955299	0.965613100784871	0.8925225554405379	0.9789255284397571
TMEM267	0.6820778369070349	0.554620135863224	0.782910877707202	0.55560648985423	0.531886693278029	0.6819412775812771	0.7232405464297579	0.7741052960327209	0.884524951673075	0.681942349821525
TMEM268	0.43858667311118604	0.0724848344058107	0.6877198405735501	0.289302614180276	0.792709913989395	0.291022030182205	0.687557622677471	0.5140077317176429	0.200461260010663	0.46290009615435496
TMEM269	0.5613624787099301	null	null	0.481501508007456	0.6299982635260301	null	0.861759462308882	0.6981993601947071	0.440250022064714	null
TMEM270	0.632352599652635	0.8573648706577979	null	0.6914122696940259	0.826872227832919	null	0.6801672306947141	null	0.703956760308498	0.523777489074977
TMEM271	0.127871721802031	0.127885796153728	0.127885796153728	0.127885796153728	0.12787323191982	0.12787323191982	0.127871721802031	0.127885796153728	0.127885796153728	0.127871721802031
TMEM272	0.18577632542553899	0.3641329955573	0.3641329955573	0.367603629533111	0.474721513419725	0.364126097809555	0.36412526872815204	0.37503884090637496	0.21686838706854802	0.31982747566115005
TMEM273	0.4162137647932821	0.48705295647529706	0.635181954426155	0.635181954426155	0.414107501382642	0.635188820309807	0.738242416865937	0.3712683929555429	0.749218287500319	0.8828635245492309
TMEM30A	0.19296217783355998	0.46434956079830997	0.38814820474235795	0.12302946611370301	0.30932461534821304	0.15534067017198902	0.259022929797675	0.305678886939274	0.25342157557039396	0.155339133125957
TMEM30B	0.0292000721311461	0.223006130896672	0.0450403820268322	0.0411655576950996	0.328216881736089	0.039743089245263	0.0266825257075799	0.0461822595267614	0.422504616639306	0.222992665322741
TMEM33	0.704201596949542	0.6082013742409089	0.8178849273400259	0.551577906122641	0.31705850278366804	0.543453392218265	0.797586105899027	0.484541057935264	0.30045000273566497	0.5434536672016179
TMEM35B	0.38688628099547995	0.386892796231637	0.187798110204644	0.37208486789313006	0.504118472623835	0.386886980074813	0.626535266311589	0.856239650410191	0.62450483002339	0.38688628099547995
TMEM37	0.6211774267551371	0.7492207835000659	0.892025841354119	0.871280168064055	0.856245379697285	null	0.8903694895594001	0.844746563759419	0.8026877366334879	0.8628620100680899
TMEM38A	0.0701210213031389	0.23199160627339102	0.0371560326660485	0.112051686629417	0.151533742862731	0.279292046599897	0.0510163685654262	0.0340488153439751	0.180462544007068	0.0914554255793675
TMEM38B	0.9323341801915629	0.6790146620755461	0.6517510830337341	0.906924823241808	0.35110257571564396	0.814060332435871	0.6367184107304279	0.7509842382275059	0.6200711003542559	0.6078678333572249
TMEM39A	0.175893769488837	0.47890916812449297	0.19413048567372798	0.0674922664736835	0.232906650934076	0.28334742523862605	0.283346192876046	0.42065183090242797	0.40553103970696097	0.618942728141015
TMEM39B	0.237692281262328	0.147190283195912	0.0471454424915561	0.0471454424915561	0.0783060923145043	0.0131392811950787	0.0471356940020334	0.02751679435381	0.0671209238981929	0.0471356940020334
TMEM40	0.830013169204755	0.285007555376764	0.7641375374156391	0.832380776539641	0.307138451869084	0.685980401782168	0.685981493801139	0.688423392052256	0.612737406801371	0.539394011905125
TMEM41A	0.0369887457431503	0.0044142274834897705	0.0044142274834897705	0.0765999301516207	0.00235386980239665	0.00279980196975052	0.05254306114151901	0.00327350239885987	0.00382520273507943	0.00441222159964421
TMEM41B	0.10706074715773299	0.0606923813723043	0.10941119323584698	0.0749096525441627	0.061249452072827004	0.0606825400181914	0.109627041351621	0.0782112794550291	0.0606923813723043	0.103548700343717
TMEM42	0.128379689896682	0.224483242169807	0.45680290149161296	0.41902194935906606	0.536585293492573	0.460366746664731	0.22446981359044	0.224483242169807	0.43493237777728005	0.22446981359044
TMEM43	0.607183310548645	0.306808330576667	0.233941702041959	0.44873259072738	0.547955515724654	0.306798956963036	0.37545287272831	0.43965839458858796	0.401978730082673	0.306797830297037
TMEM44	0.562751907536964	0.781632974489443	0.871721921215183	0.7910969338519891	0.657714581659845	0.781645095100233	0.83415720966627	0.828372086307264	0.903342256248609	0.7816465519277829
TMEM44-AS1	0.31982876481121997	0.319838676204854	0.319838676204854	0.319838676204854	0.319829828291543	0.319829828291543	0.31982876481121997	0.319838676204854	0.319838676204854	0.31982876481121997
TMEM45A	0.353688294337146	0.393361658228807	0.6582936156119711	0.15476895390615802	0.420115610990448	0.271956575739096	0.789435336861563	0.35753139377462106	0.335609326738399	0.514505728377784
TMEM45B	0.258692004711377	0.0850639493364889	0.19045513621673602	0.20035988967087898	0.2570131260967	0.210076970553679	0.108979876700938	0.0725543056833906	0.293173948691164	0.0403403263503144
TMEM50A	0.8043233946426129	0.787847850021307	0.787847850021307	0.635542773307006	0.8816390731764859	0.7878600949723241	0.613183584916665	0.6564444610828729	0.8347927608593241	0.840999831122316
TMEM50B	0.35807406482323	0.3035914661918	0.147300728650086	0.505293096576125	0.412232403181183	0.303581966678029	0.303580824879718	0.3035914661918	0.406044710578906	0.574795392149023
TMEM51	0.15966476958178302	0.916794734585484	0.12932506657436402	0.12696251837271602	0.22955510055761802	0.63072920486104	0.14005145557593301	0.10063025589754598	0.8647174959777869	0.6307300050487421
TMEM51-AS1	0.173365742587661	0.17338001956532098	0.17338001956532098	0.17338001956532098	0.173367274462798	0.173367274462798	0.173365742587661	0.17338001956532098	0.17338001956532098	0.173365742587661
TMEM52	0.88993108389566	0.710774059237104	0.84964277484518	0.772848703290001	0.8978515939754119	null	0.925078716963654	0.9759002123022471	0.944607071700965	0.983029723464877
TMEM52B	0.622690636628441	0.484306545754385	0.9845871796857841	0.908942439380088	0.66019915790787	null	0.7909762895940871	0.966496319707298	0.957530578265073	null
TMEM53	0.7206838118478109	0.8526616179299009	0.8526616179299009	0.8526616179299009	0.9532256367829721	0.99045449136132	0.920128852083088	0.9795794978851591	0.75479521626403	0.8681596371907649
TMEM54	0.17199271750365303	null	0.44552049848732894	0.101411782203879	0.22366268701898395	null	0.262415043589419	0.11857988382882301	0.48906544019443393	0.60307019145003
TMEM59	0.8596474701497849	0.291166947607594	0.354844737314529	0.10714442901435198	0.639180691607798	0.647249735412334	0.762828798982159	0.7003570780262149	0.779123395723487	0.29141107475417305
TMEM59L	null	null	null	null	0.583359508515729	null	null	null	0.6048873112843879	null
TMEM60	0.43657252369057	0.570657794181478	0.813509363310087	0.726545017197672	0.361693032852601	0.43310074635151796	0.608408853098199	0.7558166965741329	0.433104249225648	0.7162353342667991
TMEM61	0.726879284685406	null	0.304352338923185	0.22931056048579604	0.32282826883704496	null	0.7832784347347971	0.7814825868184692	0.272862712912385	null
TMEM62	0.0113189404555553	0.0113229482738225	0.129410373059268	0.0977315278217032	0.0221487986861797	0.006499630241238371	0.0113189404555553	0.0300097200530785	0.256217433586495	0.0113189404555553
TMEM63A	0.5442588270501889	0.299962582259596	0.166963654917488	0.204899563134278	0.296981093093963	0.29995294265366995	0.20620482242362398	0.202199790798838	0.186091911720392	0.180665578469641
TMEM63B	0.827184123064901	0.570194963263691	0.655659216321497	0.546567769216258	0.851112636758119	0.655667013750704	0.8125565675193991	0.53995733195166	0.646826397758423	0.655667950969078
TMEM63C	0.6908395352594989	0.29923157690252	0.353210906180991	0.20296555180326	0.129501996653469	0.254246742740185	0.254245395915767	0.254257948083946	0.6326606218023261	0.254245395915767
TMEM64	0.624988227263349	0.44813088366180603	0.17602541167532298	0.39430387731402	0.29173732462491403	0.495026363058649	0.18107577551901002	0.173221400013539	0.145515068759288	0.200512899433344
TMEM65	0.00792023146426659	0.36356080547298497	0.0171966291406213	0.10588173729279302	0.0335129291723401	0.149758585302737	0.0172811496279707	0.33042257284171506	0.144131312579822	0.146649068479074
TMEM67	0.8656500699918429	0.953338980548503	0.891582714689884	0.8776922495313508	0.984593346590418	0.9520709766367992	0.8913673483041701	0.886562395861228	0.8776803023166471	0.88349841094793
TMEM68	0.35923648487668797	0.871251557982165	0.4163330497438689	0.6253053339135489	0.7935259564129581	0.7453773473715329	0.563985691375027	0.39095933385771403	0.26990088999773604	0.563985691375027
TMEM69	0.147603748502899	0.48488385825427294	0.48488385825427294	0.48488385825427294	0.646142409162531	0.48488305957530103	0.6524713340178101	0.34347064039652103	0.0896085972179075	0.20357190649874102
TMEM70	0.344418964531177	0.0897929099796517	0.45740292015758394	0.34464419613224	0.0993298363921369	0.550121788045635	0.233592927032379	0.222189059794534	0.501983510306902	0.133455316718419
TMEM71	0.37786086184665	0.551110842763441	0.7664544190919009	0.589617779790414	0.12371163667373	0.0985976648393375	0.354994798233585	0.456807778785462	0.491788608367606	0.136579726811353
TMEM72	null	null	0.301459919401792	0.349569389196989	0.00102758367141682	null	0.43014416470757594	0.0481567369772389	0.638480966088996	null
TMEM72-AS1	0.606195270592612	0.606189133245442	0.606189133245442	0.606189133245442	0.6061946120602719	0.6061946120602719	0.606195270592612	0.606189133245442	0.606189133245442	0.606195270592612
TMEM74	0.37804307773488893	0.5555132311269511	0.351520654517114	0.348169335354484	0.311429420622024	null	0.35253593173765296	0.44821665111107595	0.7638106764117361	0.35748531375679
TMEM74B	0.684379222063851	0.266433259932151	0.269949549517775	0.48847044260377603	0.501998125361983	0.266422432566077	0.266421131170767	0.7533598076490641	0.480166774480925	0.266421131170767
TMEM79	0.7428280266237758	0.6906894038578411	0.6906894038578411	0.6906894038578411	0.6825783219756509	0.6906986784494251	0.741758413779674	0.286900239905254	0.603846657100587	0.6906997932136559
TMEM80	0.27050319010624496	0.11690135583393499	0.33527286722187394	0.269307158074512	0.0447595040516155	0.306071818594818	0.0764724835835093	0.135951226513099	0.23152383340224603	0.116887511384452
TMEM81	0.652244755011662	0.285411851062105	0.49522139065530096	0.311250727875818	0.916354603672857	0.495221138063056	0.49522110770238104	0.864075121159027	0.810921215619867	0.601645965105174
TMEM82	null	null	0.212129335604876	0.651306630260709	0.904688396072253	null	0.267176807435727	0.856029229515772	0.613690142928049	null
TMEM86A	0.494176294272267	0.48984506713262	0.705663676908595	0.370256834774477	0.5288938972886149	0.489844530443876	0.489844465935829	0.687243709047792	0.52026085934171	0.839779912774779
TMEM86B	0.648261139558958	0.671576874614515	0.8284798726396451	0.8790650031823259	0.7966143583299151	0.800163881586483	0.887157352367303	0.8517400019089151	0.8381598027091421	0.887157352367303
TMEM87A	0.778007353994605	0.684197764423458	0.684197764423458	0.684197764423458	0.314015664093855	0.7895940767999581	0.37385052393531604	0.461287451697526	0.618295573751615	0.6842078611713339
TMEM87B	0.386949787651986	0.510244190190326	0.605958933889541	0.874773178195453	0.48472627350921293	0.48600885308422	0.48951572013006894	0.5176839599915879	0.884728207273226	0.570283466972979
TMEM88	0.338143941826348	0.35761584633307203	0.7207299150817281	0.23387205405885	0.690415645047166	0.5874217990062139	0.329450479575056	0.44398362164603894	0.7531630527266591	0.587422345456569
TMEM88B	0.5921425183335419	0.784900300567897	0.546641046977458	0.558287593827281	0.5256811322785421	0.592141943439606	0.606162387271016	0.549278874943095	0.39984517963595395	0.530808579105237
TMEM89	0.0496073874298236	0.2568950956623	0.0243660398574816	null	0.348291945552461	null	0.025809485389627004	0.0619810443415349	0.659287134758779	0.46352971140848204
TMEM8B	0.641056236415145	0.41096085608071903	0.347604718333894	0.52814329241272	0.465341480024807	0.7192322295023729	0.316340683643761	0.586546536005615	0.60457951288135	0.695285247672824
TMEM9	0.161981037646636	0.171024607850267	0.18471001417642702	0.527617578570176	0.453798653969881	0.19344408692690102	0.39120091846629707	0.101146772072985	0.154061611170008	0.310229131911122
TMEM91	0.173267949048374	0.660105057414678	0.207659191580302	0.17598069146452802	0.5202227477250589	0.783740366688728	0.43992103204059996	0.340653591745482	0.581217989355271	0.660114011773777
TMEM92	0.793050185180354	0.716184073507402	0.8443373074870351	0.885006268541899	0.5749673400040028	0.7161943102241708	0.8058489327179019	0.85223870871162	0.8678071401321079	0.61935499874839
TMEM94	0.92185594851707	0.924443628443731	0.9126105139590551	0.837282361158297	0.902355847265677	0.738359307984516	0.988166990450239	0.638277322087089	0.9664609405526541	0.837460420499722
TMEM95	0.442557403599715	0.947202548347525	0.0836996585943692	0.18788836570701997	0.6224520068500071	null	null	null	0.527230271713777	null
TMEM97	0.0439162695873788	0.0140400713018659	0.0774625853064862	0.0590321577469135	0.124036184226236	0.0140359186329771	0.0776560089067401	0.0451923428066116	0.0140400713018659	0.0428541921752755
TMEM98	0.9099217077832091	0.91227350465681	0.761633831682895	0.49025175745013	0.8177891642771571	null	0.749812863480313	0.7484017844189329	0.9703660391336809	0.9092266846504492
TMEM9B	0.993047202101461	0.999416902173205	0.9986994506364201	0.9962749522800942	0.999795363344918	0.998700132337732	0.9990739126690792	0.997709693118714	0.9713311577580379	0.99870021425377
TMEM9B-AS1	0.9976833875973741	0.9976821728169429	0.9976821728169429	0.9976821728169429	0.997683257279793	0.997683257279793	0.9976833875973741	0.9976821728169429	0.9976821728169429	0.9976833875973741
TMF1	0.971987880341259	0.971980607350859	0.886643923949744	0.959471623074216	0.969692193874261	0.96688899655653	0.8629340222613101	0.971980607350859	0.9794994495695191	0.971987880341259
TMIE	0.966653415362104	0.97457741334982	0.956336997995777	0.9840125787447199	0.995349681302367	0.978556804432877	null	0.6467969361787429	0.5437870086160611	0.982186580328155
TMIGD1	0.7474210565290059	0.201836668383039	0.476441971481242	0.0941559249725438	0.201318759945417	null	0.47661080992535904	0.152946493266581	0.661265855491051	0.6802491692191271
TMIGD2	0.602571220954761	0.591457182674707	0.5519859100768821	0.390050186953376	0.833242860242008	0.718172516249787	0.328296749652925	0.306716523996138	0.251683483187366	0.32321599812403007
TMIGD3	0.300096287515873	0.223927349672844	0.20877168844691396	0.270899531421112	0.46742835431122604	0.38363427058133	0.218879190686143	0.40424951399298603	0.21461118181639802	0.360415147886294
TMOD1	0.168676871000117	0.199137293806495	0.400483102524559	0.10324506127181401	0.21609327143990498	0.0990592429901998	0.605259573901972	0.26889569786490897	0.387149835221152	0.127905472203059
TMOD2	0.13257945363742502	0.37881053357635996	0.5721303131549611	0.5721303131549611	0.34945568836313395	0.40621914216008	0.412576113173448	0.0899470080923819	0.765121252334026	0.57213453751451
TMOD3	0.0493709932712001	0.349330551351401	0.6604937262340811	0.8520322631866271	0.513310979197268	0.26626545192823703	0.755207603347888	0.38616120826556294	0.7542532336040358	0.15767716908459697
TMOD4	null	null	0.9790833929170669	0.702046822590997	0.9937596382736521	0.80935690913812	0.9783379961630649	0.732459102059411	0.7572575593110301	null
TMPO	0.41408460082975396	0.46521190794584605	0.6450479816579671	0.265431255973002	0.8032874775236009	0.412592082987738	0.644918292548436	0.5036253533664671	0.3344589761115169	0.45772325545148795
TMPO-AS1	0.008701472335274421	0.008704795791608341	0.008704795791608341	0.008704795791608341	0.008701828886812991	0.008701828886812991	0.008701472335274421	0.008704795791608341	0.008704795791608341	0.008701472335274421
TMPPE	0.607317237291271	0.513099464370291	0.291799559445607	0.3848800356076121	0.0379671998940757	0.7499099005293242	0.5131002397792379	0.36720972540125296	0.266880840086952	0.58128964578913
TMPRSS11A	null	null	0.7549993569029542	0.748216713710098	0.6035961648046141	0.445014428976077	null	null	0.8529056094259929	null
TMPRSS11B	0.846246666636039	0.996920424229501	0.9623919155741919	0.9614608997458499	0.9288494558769871	0.9194010817470941	0.9574887885254499	0.9892557390733381	0.9755890221016121	0.468066839293079
TMPRSS11D	null	null	null	0.540077176698924	0.0165001070292174	0.898100656910937	null	null	0.0817263591585034	null
TMPRSS11E	0.0911234653390531	0.0247950035881426	null	0.112764529979994	0.0434092372970265	null	null	null	0.18531160247323003	0.0539584756344964
TMPRSS11F	null	null	null	0.7509797618900459	0.31974030320539	0.5526736630836819	0.6394201715382	0.595523059554737	0.5616543327505029	0.940908663306808
TMPRSS12	0.567973604759417	0.27783051142181703	null	0.831271274257226	0.9172316018787541	0.7379232041169169	null	0.546494808713146	0.42744442508846403	0.9720276053892251
TMPRSS13	0.0996100754897748	0.0575555542469722	0.263209533527409	0.0584747825853398	0.05227197179873	0.316046341791492	0.38745970614158204	0.0204529387909962	0.114037387302991	0.0426506775080796
TMPRSS15	0.0980640858360151	0.531352761527481	null	0.119031039369995	0.0691575892737285	0.0359707416789045	null	null	0.740768998334771	0.47806800515070497
TMPRSS2	0.24212833423170102	0.8659532974744301	0.200424243558276	0.814992043749129	0.46682228127084496	0.460374298757056	null	0.46131800300687	0.370572102101404	0.44983489681279
TMPRSS3	0.15887758545846303	0.19525944318131	0.261990875300497	0.10621177863445301	0.14862589862689599	0.16716738944656798	0.269443740693168	0.11378998546782701	0.279818861937216	0.151660165711311
TMPRSS4	0.567324478151798	0.646841112454438	0.17485136015422598	0.93808279434927	0.780401791918698	0.6929142702865219	0.177041866049011	0.316159133057573	0.513884720967315	0.492764208612961
TMPRSS5	0.658183132688637	0.510457642361246	0.771932777852421	0.723642601177648	0.6473174588867111	0.677573641233655	0.770313583433159	0.562116964392713	0.229091272335785	0.5495471517069199
TMPRSS6	0.705159760984707	0.7811727244992991	0.435423605393346	0.47845248314028294	0.646490129043189	0.519800358277497	0.504803200166709	0.8131617157055441	0.18754168535373397	0.532409090846106
TMPRSS7	0.251130031355916	0.413998060434461	null	null	0.060932888449353	0.832804340354158	null	0.420951857631875	0.347039725375724	0.362894460456289
TMPRSS9	0.456946028267623	0.33579941845018296	0.38557884407021703	0.20698304597150302	0.186853023058001	0.19063747207874202	0.43988537247060605	0.225189773549536	0.320165726886516	0.40467376359764895
TMSB10	0.216815733926623	0.8710038227050809	0.49228339199933396	0.505215174084646	0.49228298413895005	0.49228298413895005	0.13873710889207902	0.361093852425146	0.49228339199933396	0.351760045975424
TMTC1	0.7410255295170229	0.0385929325815861	0.0202563836439349	0.0749223429703165	0.375314577695762	0.556261952085086	0.22970741996931102	0.16037596780968696	0.0551267204075615	0.15519487571292098
TMTC2	0.20721328984130602	0.15130964555398402	0.148712843678616	0.286601477771583	0.155560008127793	0.02860097566696	0.144100912794408	0.34397344283016695	0.24996880398500898	0.0900941699126588
TMTC3	0.7108078599027858	0.8971343243605859	0.76149281229414	0.694075628721566	0.6374763509368979	0.8237855054445559	0.8009086595379309	0.969496966499352	0.79231994024955	0.339775739227413
TMTC4	0.540665584849854	0.507408915035825	0.750167231420268	0.453883850424289	0.476056623276216	0.715133960836419	0.818206015973968	0.605258698630238	0.37446410675308706	0.7313936856427149
TMUB1	0.712786018739518	0.68768586408091	0.68768586408091	0.68768586408091	0.411046622208287	0.392718402745639	0.567769220192884	0.773052516572107	0.41602087345599503	0.7834700646897891
TMUB2	0.0315752866221455	0.17064709582150797	0.18186298308191198	0.0748049639205755	0.19578729262727498	0.0258453909392653	0.136815013640628	0.262082039204367	0.295856010702112	0.0472602822586899
TMX1	0.44376187171444603	0.20045896416497397	0.496198071284105	0.501393596944852	0.358363763659553	0.309389397365011	0.49620163151391206	0.41875724556670396	0.516434039566475	0.360131881887988
TMX2	0.00311164558424787	0.0036228265816682	0.0036228265816682	0.0036228265816682	0.007191857411435421	0.00362128804368984	0.00264134961271486	0.000408558356124323	0.0063075392381824105	0.0013596419298209901
TMX2-CTNND1	null	null	null	null	0.932472661712438	0.94407308663864	null	null	0.8968960429806151	0.37566053151631495
TMX3	0.8438474949236959	0.837643265551402	0.98504685122177	0.5843053494539631	0.92985584455236	0.959639315496788	0.8493105946392501	0.8724140428281221	0.722626995667779	0.990248139188904
TMX4	0.6749800002511689	0.924461216902736	0.688359879073861	0.6784235977469469	0.295544797462073	0.88465586329605	0.639403254048044	0.7642238156609801	0.588846039165845	0.8846573445488091
TNC	0.59678800820034	0.298901637974233	0.47009513703878797	0.126949685631432	0.139247836636255	0.0382656729196772	0.381751361101327	0.12256710885274401	0.36089620991271704	0.0896424152500696
TNF	0.0562302157753502	0.10963000359536698	0.0158108274581287	0.0443236139891943	0.0044141370612529604	0.117346055807919	0.064734255516707	0.114794385396409	0.0866178858086721	0.038880419547386004
TNFAIP1	0.0117859325385508	0.10197950571965302	0.254155880266231	0.29443893545135996	0.386919278293625	0.101967551430341	0.185556162978054	0.418920243386571	0.34072086960531606	0.0621698953184548
TNFAIP2	0.139539041085559	0.675410780093994	0.713218404723539	0.366453354354823	0.772657747339741	0.40478232708686107	0.662998697958036	0.34485950329530396	0.584980485103188	0.473002834498431
TNFAIP3	0.17053493252917998	0.17217963229702696	0.31067756530986895	0.29181445654332	0.0775803878082697	0.0672262946968589	0.288084757683189	0.15906732071422303	0.414052873086893	0.0672250570702534
TNFAIP6	0.241676910886221	0.49005155382563004	0.232448928610967	0.256520478995249	0.331045238417816	0.414236241993057	0.178668349689331	0.35348001334534707	0.338846154324461	0.426943170415339
TNFAIP8	0.10400516170457	0.14651611194789002	0.264746530756187	0.122935206334309	0.20337519825395103	0.14917112068330202	0.293785803191985	0.23188554895114	0.14918389112259303	0.359277808932383
TNFAIP8L1	0.196219409770137	0.172931494542922	0.172931494542922	0.0784293489234354	0.334776082307099	0.172918746760651	0.3636529759193621	0.0716090528812674	0.0941022173889525	0.22025179520936802
TNFAIP8L2	0.964267428710458	0.943940519102457	0.9327800109785721	0.9181827177140391	0.9313338099196992	0.9439500026908979	0.9759336774971309	0.9831607327906121	0.985739095315381	0.7716826243997991
TNFAIP8L3	null	null	null	0.8008688379732859	0.27443199448364997	null	null	0.28459258549593	0.6277505435459599	null
TNFRSF10A	0.7210065381078221	0.622843904954799	0.307931558710004	0.9418759363535542	0.36142790299051003	0.39322595526377	0.690531761194688	0.85799119859853	0.680648628022981	0.6228509447646651
TNFRSF10B	0.5834856454865021	0.778178126583876	0.9599450084259491	0.8577138739845641	0.557607292006917	0.570818527311375	0.8576388242020608	0.9217563736735991	0.9438253845337958	0.778191621341445
TNFRSF10C	0.17880102832599398	0.405492403263115	0.5455944667299729	0.0902508377125023	0.35481399793353297	0.305719549063331	0.305718417298643	0.648555391213507	0.7711963945599071	0.305718417298643
TNFRSF10D	0.7164088245156279	0.614581176164594	0.45180551206663794	0.495829963741893	0.7796661739456802	0.7800684225373871	0.45185042417712207	0.695741708576345	0.643821690915199	0.677758819743398
TNFRSF11A	0.7275105284986341	0.749877104477019	0.498337371035883	0.597263645998629	0.5592955237417939	0.75118629496206	0.445146206584239	0.541616243757307	0.69375860505042	0.44578841534747204
TNFRSF11B	0.38535279087377206	0.341927555587516	null	0.5817011121450649	0.430657489157142	0.304538110521377	0.27204247803804005	0.268447585982322	0.154015147859118	0.244505910896391
TNFRSF12A	0.0795122806124167	0.17916121522569897	0.0921123600615178	0.116057350595556	0.0358513870657836	0.0624475842150248	0.0925273722584133	0.0423605074113591	0.14727432846215197	0.0329144172657318
TNFRSF13B	0.0599796317288156	0.12836549523213198	0.15578902052723098	0.0495471755894817	0.0409977663395638	0.489016619249147	0.0430207326654395	0.0438732692106317	0.0633980988512231	0.123826763365444
TNFRSF13C	0.228340039542365	0.102998017240357	0.12572731118085	0.25858067303355803	0.357404128655385	0.16558499071115398	0.125949421273691	0.21403532231723899	0.0508273347311235	0.1956568364903
TNFRSF14	0.227154147310816	0.47312422138387894	0.47312422138387894	0.47312422138387894	0.599192333502281	0.47312280284198605	0.4731226323383971	0.47312422138387894	0.10801209322582199	0.4731226323383971
TNFRSF14-AS1	0.39527452599906704	0.395280582544402	0.395280582544402	0.395280582544402	0.395275175861471	0.395275175861471	0.39527452599906704	0.395280582544402	0.395280582544402	0.39527452599906704
TNFRSF17	0.366831325408178	null	0.311883850855945	0.148718348660525	0.13691735561916699	null	0.170097027573479	0.301599979347567	0.51246819651498	null
TNFRSF18	0.35913123064438596	0.26066840357740695	0.7298719657462679	0.781981480609232	0.41908756375936	0.663502573765564	0.7152753884273209	0.7986063664682791	0.881547548605951	0.7861496958531341
TNFRSF19	0.6005359056766639	0.8599613768285731	0.37518954711252506	0.546736016742057	0.742365196455428	null	0.138362309758695	0.11519881008339598	0.39808673732502	0.181661287570567
TNFRSF1A	0.90394031562003	0.335507631157227	0.744600567602571	0.7117286711314119	0.670947562456188	0.541272739403624	0.6466372235835811	0.645966621253504	0.6163376675858578	0.600058883778169
TNFRSF1B	0.823592587692582	0.7303804289531021	0.5299119669048921	0.547425660614135	0.6391934063131949	0.5434359830163521	0.6216966291097711	0.626471086175606	0.5166547416085321	0.26814274462216103
TNFRSF21	0.0170595280454222	0.0046413472562537705	0.0545563934836639	0.00415899265756621	0.00623709981814209	0.00521197592043206	0.0723521512063714	0.0417004681195468	0.0186102199946706	0.0269903657908311
TNFRSF25	0.259285944646313	0.046592977469672	0.16138078807821102	0.17246398618306	0.0374143558012884	0.0720560113541373	0.16950479288569	0.167291602137365	0.0736386111036034	0.0465832881603346
TNFRSF4	0.777638831606606	0.371568266817585	0.40661262222348704	0.43193193347541897	0.125680332326571	0.220495553227486	0.39930195002214497	0.572836821803719	0.771401105541567	0.69467904980326
TNFRSF6B	0.9706418283249622	0.8339998999191	0.6257097668536109	0.8517327829067328	0.6919837749763289	0.8340126789779592	0.627129352759735	0.627287085742823	0.547117080990573	0.834014214931881
TNFRSF8	0.19931588444407197	0.580687158640278	0.0741993709609712	0.21161197304333199	0.42128465529884995	0.197338640043001	0.0542830060754506	0.0423918918566602	0.13201333419521	0.0593416319588226
TNFRSF9	0.18087282637153101	0.33931927843598403	0.20851421640966603	0.20851421640966603	0.125539364184793	0.38815747697041	0.691719394692713	0.38382005978508704	0.327422015235532	0.29524592569908503
TNFSF10	0.0871653228028011	0.8475825759515799	0.617689936777823	0.31545607263709496	0.9004838022972621	0.716910483360885	0.681716611966244	0.731266650772867	0.954927158489422	0.801939121256111
TNFSF11	0.43981425740203606	0.6001070614581071	0.49232185318300703	0.826850222310303	0.8525754549046091	null	null	0.6017498262697479	0.605076762832684	0.93570175553617
TNFSF12	0.19207240233366502	0.23104812640801697	0.31797439434820696	0.250647363350822	0.226854317853545	0.20572612202142998	0.11721076003308199	0.0727065479695729	0.18649591377250302	0.153024401234432
TNFSF12-TNFSF13	0.5053142412307171	0.44056659907068896	0.44056659907068896	0.44056659907068896	0.470238283478057	0.42681487137745594	0.4405631058633929	0.44056659907068896	0.118689672704108	0.29095455083207106
TNFSF13	0.0170250209437692	0.109396791846944	0.0240907828778415	0.0669455745122992	0.212516889725855	0.10938461705236399	0.0102800121987935	0.304122937113457	0.0197700857966618	0.10938315375155098
TNFSF13B	0.875973510004891	0.677802267331095	0.7597604206543249	0.832943078181944	0.517590930520218	0.7527360905548941	0.7595548672632679	0.6537179914182	0.918408348284762	0.876135137585725
TNFSF14	0.37892856096017397	0.83764036878276	0.5440602510307361	0.100567068077241	0.372489383360227	0.515076476293701	0.6263320975995661	0.8948888200650591	0.6137512971622571	0.44307151736064004
TNFSF15	0.107267645993529	0.134741610413057	0.0121176618088167	0.0206607530852836	0.21277003005610998	0.0683193442476552	0.0105410525078948	0.0227361856467369	0.160882078641979	0.0156427867807531
TNFSF18	null	null	0.900861322243297	0.797222415705058	0.46814259858107893	0.8109041539115781	null	null	0.902821949026746	null
TNFSF4	0.274356386505709	0.282004081533217	0.259522567875912	0.22874016423414498	0.28420879841129904	0.36989842352030394	0.369897626878128	0.369905051379836	0.22593635674597898	0.573742956643853
TNFSF8	0.257081872443724	0.39586710877757	0.4921041886930379	0.34685901356192106	0.226749359671104	0.210583880987564	0.500047927620929	0.236235355609814	0.514652102240469	0.26084068895033496
TNFSF9	0.8779945786138772	0.5487795694392701	0.542636308411956	0.234128224725133	0.4086573243327671	0.291229391651311	0.48867266402761295	0.16088907740589098	0.744595030257169	0.663858451009361
TNIK	0.0499359086366458	0.22012719779428103	0.22113465815525699	0.108003026223694	0.450153131586425	0.3491299737873039	0.44849090717196205	0.457009041441101	0.3287339012981961	0.207841975643879
TNIP1	0.39596199029511897	0.237556653587296	0.567204677404498	0.5060574215717221	0.40729769060114296	0.307778123852096	0.556035967534824	0.604695099145964	0.398795672684322	0.606215785120936
TNIP2	0.23594195662267	0.284115939477303	0.141015634242198	0.251956430046998	0.275846486783149	0.10047029605095699	0.386972873275444	0.23568577716744002	0.403792831686256	0.215443923981202
TNIP3	0.7946134430257359	0.9528285625508371	0.875988373729193	0.8370417730146751	0.827933994217432	0.7925165218675141	0.755575932476484	0.896952712665079	0.691140211717257	0.831333608619221
TNK1	0.8659936342387671	0.668222795381315	0.668222795381315	0.388346549699933	0.771953909876101	0.8746815961905	0.6682321440457379	0.668222795381315	0.38822199682358793	0.39558900809264397
TNK2	0.527915040886521	0.40281800798017703	0.572737067970818	0.659065181580204	0.461791325877674	0.434310502015761	0.6317114249048691	0.7239197469093691	0.336733640567016	0.516506403477679
TNK2-AS1	0.776917164561737	0.776903701227234	0.776903701227234	0.776903701227234	0.7769157199763259	0.7769157199763259	0.776917164561737	0.776903701227234	0.776903701227234	0.776917164561737
TNKS	0.230363777800863	0.40865804178437004	0.164185491334986	0.627153282692264	0.17971617801886303	0.0504280931111039	0.113881640736006	0.11389540756784401	0.29497920030407804	0.113881640736006
TNKS1BP1	0.468859214833939	0.801879627250336	0.327431176482157	0.7039282124209221	0.624081604684419	0.563968819857126	0.5587221753836321	0.5222269725902411	0.7737721537729929	0.624581624786951
TNKS2	0.956260082586677	0.918287065783659	0.9315137264594859	0.9091901348545921	0.8329507670669221	0.855147312716756	0.9652112793219949	0.8788890425344891	0.892961921111744	0.9841070915488109
TNN	0.12596681164336	0.15371986963533998	null	0.299323176337686	0.219483555547914	0.17721658667898896	0.350502627341254	0.369916845667177	0.0774716312274106	0.37455553884136894
TNNC1	0.10138606480924901	0.0205845411781157	null	0.17783453487018	null	null	0.0030414895278931897	0.0968624210294606	0.00255501026791885	0.000352804250226034
TNNC2	0.6847354359332621	0.751315013940252	null	0.7729517245538309	0.258915135264173	0.517106350949957	0.8439570584010991	0.108222704277	0.0672135366796011	null
TNNI1	0.610163804068066	0.444576431048415	0.195202962269595	0.709211467185227	0.263741334099328	0.26270579701966895	null	0.5550104066091569	0.6620375248758821	0.7175401106888329
TNNI2	0.755820782093237	0.532364192967814	0.5629241381672171	0.687349033993884	0.673926376191514	0.640979566144764	0.576415290382275	0.576410821442877	0.628515796367032	0.8093355991232459
TNNI3	0.7906557376166031	0.759199950147434	0.9204169030201601	0.7783468542898839	0.632905073496546	0.657113468393514	0.7985468463693051	0.7469385165295191	0.814593710558548	null
TNNI3K	0.6311121867980259	0.5323857395936981	null	0.553509121417217	0.5099979544183509	0.266508731521348	0.6465342251940861	0.645679125059005	0.6497290191055539	null
TNNT1	0.101718776478399	0.171620401054453	0.30534430529396	0.50443109571382	0.163078073515343	0.136234725265562	0.298596428616524	0.515175275716933	0.35406636161384203	0.37017053060274696
TNNT2	null	0.540155944277354	0.375378963589972	0.27618189615146505	0.496743336516572	0.28344318995401896	null	null	0.222021610610247	null
TNNT3	0.11105566131458501	0.46679792470938	0.236533098063197	0.489408492850856	0.221320178837725	0.317128183828786	0.44674761747643	0.44675075184873403	0.7219371139659599	0.7999998853685101
TNP1	null	null	0.494017995730076	0.601097096633478	0.934292474955356	null	0.950685900507167	null	null	null
TNP2	0.40524924940043894	null	null	0.8246258226068449	0.6543178885411589	null	null	0.516868985379079	0.907753519920026	null
TNPO1	0.19624066918986802	0.054606793678424005	0.25978503511337603	0.32018621882995396	0.13227294119954902	0.1242772373192	0.16096876658750198	0.0915162941222577	0.0684681474749691	0.10653060096320599
TNPO2	0.944349121739615	0.714298345599743	0.878663223216188	0.912572648402584	0.259239826466855	0.939934602555653	0.8607657487376871	0.9007393068426139	0.645618743051183	0.37558237167405395
TNPO3	0.592175060752745	0.9020366943578599	0.8925089631772428	0.9548551277148141	0.7993103785602971	0.902048512143955	0.9275348809601299	0.9359092843216519	0.7087099898515229	0.921149627506165
TNR	0.318479125385807	0.43040083035890897	0.198801015426556	0.4083894957406551	0.311778849902339	0.483931373133741	0.124603753623532	0.23665190338184502	0.514460077836795	0.37908381147565795
TNRC18	0.917248837549896	0.8410585032445791	0.659212354376616	0.45400836020522	0.5887779404060001	0.8643111578033191	0.978066159262651	0.919298634302536	0.553985150448319	0.841072831153618
TNRC6A	0.391017644975571	0.11369449062065	0.262542684871383	0.5808653217288879	0.21618338055433803	0.41321814217379704	0.413217599592298	0.41322265630503296	0.50412501070581	0.511557697815115
TNRC6B	0.978314312633154	0.9823688494525941	0.96807581836513	0.940244302818805	0.757968505987196	0.938979440099564	0.986869977179246	0.9711434273912659	0.77898426673159	0.961758730641032
TNRC6C	0.4916293848866571	0.43295895363954795	0.637015860812102	0.795074501770818	0.664109999813405	0.43295544330338204	0.6247473759520831	0.6294683467860749	0.6484318903753511	0.7097334283608571
TNS1	0.17854039378136502	0.0246202548783484	0.10326495863163301	0.457668241064562	0.11177981770068199	0.11410181027999199	0.0446434595705682	0.19241146560418698	0.0952917996674442	0.0116203360667093
TNS2	0.8128621455860551	0.8611542950629141	0.841214504250101	0.35923987414787106	0.8024864571599319	0.79334839675451	0.7443244452524799	0.8491286988456959	0.619864311039762	0.8611685212960369
TNS3	0.0881225362374606	0.35181184575485497	0.0828746597882835	0.26000038895111	0.453920472963579	0.8224734753766858	0.46183739841938704	0.30606919923970194	0.219524849638406	0.154049449195295
TNS4	0.26426255823183203	null	0.898450336606645	0.386804702941341	0.6754888933783421	0.39821474597372203	0.8048711309874991	0.24359901089507896	0.9203827323969771	0.631354009250141
TNXB	0.15323331119653302	0.238003417559781	0.104542649718976	0.0802165586750236	0.0702139855833693	0.43590733171470397	0.237990357126744	0.238003417559781	0.410740424982073	0.237990357126744
TOB1	0.318331765696222	0.17034379918156103	0.299266169984182	0.0252715393750513	0.721839514236621	0.29925650373203305	0.40829914609243495	0.536309953475664	0.45414446937057795	0.29925534189297304
TOB1-AS1	0.31619711521411703	0.316207193482407	0.316207193482407	0.316207193482407	0.316198196599609	0.316198196599609	0.31619711521411703	0.316207193482407	0.316207193482407	0.31619711521411703
TOB2	0.536248531093214	0.4681258390649439	0.0521511043821866	0.132100349592313	0.439927770228654	0.38468639668992294	0.0523135356966524	0.142361698455447	0.36317023616121097	0.0190262909892546
TOE1	0.44818455100168103	0.44818760177461	0.5065533912896	0.376668207029606	0.2805741074203	0.23327314341159802	0.666053587425336	0.540895775127728	0.568057595484799	0.44818455100168103
TOGARAM1	0.5704962903642491	0.659492105376771	0.6450882544564699	0.882255373370381	0.7901693491880551	0.690701664552103	0.605287194836893	0.8731306144913149	0.837189939150771	0.844441287012448
TOGARAM2	0.8651855372047529	0.917753460555249	0.527311294535685	0.560731151933602	0.8461637415041949	0.709638415404432	0.781288914025518	0.639705761380454	0.7719705183164329	0.685704861666107
TOLLIP	0.325750722918613	0.260811913077793	0.31553798687677503	0.258245180905892	0.17880662162266395	0.135778326395252	0.39495872107419605	0.258962365852707	0.6095399307660421	0.127059313893519
TOM1	0.11166620805030199	0.110466276159641	0.120219809681831	0.454580658793538	0.23593697419714801	0.11412254023613098	0.0732501383478813	0.0440015076987253	0.438232449136452	0.11412106243078801
TOM1L1	0.733122239522	null	0.46243066556879997	0.6824928954717571	0.14159603943651902	null	0.29769626643548197	0.6785658464694029	0.5927908983247621	0.6869166313249899
TOM1L2	0.6378144952788231	0.36372171199875897	0.34424781303949104	0.54035142253872	0.82362201836392	0.747918216060259	0.6596945512338951	0.510560641961656	0.5438886155015701	0.503248005878868
TOMM20	0.146286709795806	0.290297339952115	0.73635353919324	0.696831539972455	0.22728078304558103	0.22728078304558103	0.643244288643008	0.0203387160846959	0.22729270634970003	0.7545149393323991
TOMM20L	null	null	0.29792885977315103	0.44266841951430397	null	null	null	0.348970419663909	null	0.273380302285248
TOMM22	0.790585414187269	0.6754869907702261	0.483397216379008	0.483397216379008	0.483396339238318	0.483396339238318	0.721731606638376	0.509594549518974	0.72214186129695	0.333252917598459
TOMM34	0.913563888479021	0.935134466380499	0.7733575117646291	0.9008855958605021	0.838195844687736	0.9635090053324251	0.76015971332979	0.863141878860499	0.943503248976626	0.9725718528627059
TOMM40	0.18000371091616899	0.170494665789442	0.142731181596575	0.42577711538336105	0.26568960986496604	0.10792463781847099	0.120377203170848	0.32904256037902196	0.0014100283513974801	0.107923179360325
TOMM40L	0.949691203688904	0.89445328123825	0.806497623493083	0.872948106937207	0.8250126511734359	0.7127168952951801	0.7627132475836059	0.890997523173001	0.9444762190984699	0.82259549258314
TOMM5	0.67969427856453	0.8014783073562629	0.9029035675925571	0.9156709150199491	0.979866792900481	0.8014907848846351	0.89832151442368	0.8981615062570419	0.841201527041355	0.801492284606629
TOMM6	0.7921244601434391	0.758240961960001	0.758240961960001	0.758240961960001	0.758252521663251	0.758252521663251	0.861383991630338	0.8612139226076708	0.758240961960001	0.7582539110776361
TOMM7	0.0405464870707473	0.304203820619948	0.0279865422918107	0.00454836826372586	0.132060737362772	0.0319797730845007	0.031978928784722	0.0027382322888811	0.0319867981338635	0.0211996548031573
TOMM70	0.0204086538350556	0.366644953708743	0.145520977106954	0.17026449479559802	0.123437107716591	0.145508225662859	0.0181584149088976	0.0209224562798158	0.0214187959685664	0.5082155486213901
TONSL	0.994194326107119	0.9983762778066291	0.9993913702164989	0.8477738920032349	0.950935275327619	0.9883883765782242	0.9969785410286149	0.9791112930793309	0.992432410113547	0.999845944916555
TOP1	0.171715665342985	0.40226862547537	0.26609484545289397	0.106140418548628	0.24168182732656	0.40226356387067796	0.32753220072560196	0.25320906354629996	0.27622680642907804	0.651639834785208
TOP1MT	0.20228815464685398	0.0827425748891151	0.131584277884424	0.26482641917931105	0.11483013589073	0.0862916483914391	0.41531270093746997	0.0518108080241988	0.118486632617348	0.030754537695322996
TOP2A	0.24532673683760997	0.5625762773004561	0.276472244356142	0.276847982269277	0.31235990105037703	0.352615331088017	0.660562779736298	0.24866765371160002	0.33037221270989003	0.12479986240917301
TOP2B	0.7855710233740879	0.543354672387954	0.953753994786544	0.8676091830527979	0.5332575892494149	0.543356955135624	0.860243338383631	0.853691526424704	0.64727161716728	0.824498330932205
TOP3A	0.236698211876939	0.17909616380689397	0.543457892539809	0.262416679693991	0.31906025024127005	0.36878732585870205	0.5434604557049609	0.543457892539809	0.23701970625372498	0.7356938773312509
TOP3B	0.462694596313319	0.8353410027895319	0.587499161107429	0.9452981160178999	0.723116508312455	0.546213852254975	0.8353553220607058	0.7308830803320601	0.947070471335908	0.8966096932224069
TOPAZ1	0.335427592599254	0.291879089667047	null	null	0.61117017982661	0.5027280479973071	0.348132860178072	0.7413317270931559	0.8080884738779409	0.17331963913032997
TOPBP1	0.8574503591384691	0.7819373539326371	0.90051764857077	0.7731856660260581	0.615602591745554	0.922904830753848	0.935894971208678	0.8669071303153799	0.808667318960775	0.751199363120631
TOPORS	0.9792038524493921	0.8527734876013849	0.8260914105154541	0.883220431194759	0.82150574002472	0.975724861900247	0.8678188959330401	0.874798759271182	0.8945029395542601	0.9757255764783751
TOR1A	0.659961584354497	0.37941066554748104	0.671952099007602	0.854550028323756	0.756895300986342	0.278580526676978	0.5662918100159979	0.876779360511207	0.7600986671606659	0.8774016605779169
TOR1AIP1	0.552755603084243	0.0733098424011728	0.11827987164050098	0.435716396026024	0.0905479777850115	0.45422328557720704	0.11933353095644601	0.280412021306973	0.512346319289825	0.173303149793224
TOR1AIP2	0.53639823861502	0.637481014748587	0.532136842091373	0.837980422283932	0.729926587490519	0.6981320329500009	0.529620306808429	0.714005232813224	0.537431173804185	0.9327242933665191
TOR1B	0.49461454631925894	0.544536845120679	0.6425073393931939	0.7722049179317529	0.144033101283197	0.393759514008421	0.538471038888777	0.443697778739853	0.41885652458695205	0.659606262879803
TOR2A	0.47714674337338103	0.492213911049279	0.36384382710551794	0.45716761515134297	0.431847168617654	0.298006231255873	0.405952945029557	0.49770465449194295	0.636697607123749	0.7387868690333159
TOR3A	0.5128988064833371	0.6156961335990411	0.807119256138754	0.6326498669312789	0.741104493846937	0.688590588367441	0.6518291910340761	0.5657838977121551	0.897089467421891	0.547871261205798
TOR4A	0.25417111131346803	0.6487257703876539	0.24321100544741797	0.323169558290849	0.26199900330570897	0.221404130848803	0.27978710697379805	0.474900946695399	0.21546517840407398	0.42008050811393105
TOX	0.253852226370031	0.16084858420745402	0.15041085675066299	0.50143387272924	0.34303337740756296	0.21431360795102303	0.10913664507392999	0.210937473161085	0.40013204550084597	0.21431214125564396
TOX2	0.57898110830918	0.623253974925464	0.773125949443621	0.295833949287698	0.446948908738097	0.303848724224799	0.871908671661843	0.784817472358735	0.8693051539447241	0.7698860052276759
TOX3	0.407451037391748	0.597071362333256	0.58796605561822	0.6724321038768559	0.20857275921714802	null	0.5873451041213299	0.717823408496037	0.23141503329047897	0.906565360862953
TOX4	0.199981414755028	0.245388128406734	0.28587184215996103	0.422287386290425	0.217646345660727	0.245376667909224	0.24435646532652802	0.30540917563971004	0.566092188668859	0.24537529041818104
TP53	0.26240985615275	0.6273276066027429	0.19646894788785	0.19646894788785	0.163197388313358	0.0384484515982642	0.4044518700844821	0.26830176660299	0.24812004568099696	0.19645493703757896
TP53AIP1	0.776314200958043	0.258889615922835	0.646379062185563	0.316905080126174	0.70484949101697	0.5993595792646329	0.7160739536491991	0.41206500749151	0.11217571364650099	0.568114513687468
TP53BP1	0.0971151795615693	0.0225440894699687	0.227592087804954	0.13939698393385	0.0009027397902462651	0.15630615598976502	0.0191175931580596	0.0732829156355026	0.13003780713389199	0.109127411504309
TP53BP2	0.0282986775456263	0.760386901160263	0.0966170517623969	0.13781393591730998	0.20759570085896303	0.6769507769935301	0.27781298525018105	0.38025548481163	0.6952208173968341	0.34467430203971805
TP53I11	0.17194148686870198	0.218029428516209	0.141135826449586	0.184493633634962	0.20478360895206302	0.6315254804109389	0.14275627317532502	0.281329477596757	0.37703016943518197	0.21830653059434102
TP53I13	0.340642219652497	0.34065113682446896	0.0822760754197477	0.269281310422276	0.767266708045211	0.280481479177901	0.340642219652497	0.34065113682446896	0.48589285729652004	0.340642219652497
TP53I3	0.697736356960435	0.738722292296678	0.6848835363292	0.759684099071043	0.46473902247597604	0.55738402168578	0.6863552686431271	0.688267334259253	0.6103422930085489	0.738734604579288
TP53INP1	0.0468560426175006	0.0534348001861811	0.112314357906643	0.136057277293814	0.0128771683068997	0.0534255332752052	0.0837709282148785	0.182078494933202	0.31671291082186304	0.0534244195117172
TP53INP2	0.0225183937976403	0.0463486932016002	0.0193920005382365	0.0562341663183127	0.23219654133201503	0.0463400670085366	0.0318106567321142	0.0319045253982632	0.16081313416068302	0.0463390302580672
TP53RK	0.22005792403956398	0.490873049860232	0.506922347937766	0.655129142847401	0.23961797844812402	0.49087256748039604	0.24337551559499104	0.203010108882311	0.275130464285367	0.35371473817270294
TP53TG1	0.43290362833459495	0.43290756355638	0.43290756355638	0.43290756355638	0.43290405058116993	0.43290405058116993	0.43290362833459495	0.43290756355638	0.43290756355638	0.43290362833459495
TP53TG5	0.9877474659196159	0.984748820302362	0.984748820302362	0.953351023183404	0.8982484668179959	0.984753213095021	0.9847537410196608	0.984748820302362	0.9476126573717659	0.9847537410196608
TP63	0.9265161381638941	0.7044753213963559	0.974823846274648	0.8901179783378249	0.902099458023463	0.80153708669653	0.892205025372033	0.79896294574323	0.9552297448503299	0.8355017547076501
TP73	0.84913572989677	0.9160606331318342	0.922276374302496	0.9780002176502879	0.98783764062362	0.989040179246576	0.9849350692388851	0.9768215250055771	0.9537953670174749	0.9160732204280359
TPBG	0.18084316707827103	0.136244618566446	0.460344444685094	0.184859416768109	0.407468229450605	0.145344141298501	0.145342608792159	0.145356891739824	0.16318333225193501	0.145342608792159
TPBGL	0.49294548078506106	0.45507258827544206	0.682742197287265	0.682742197287265	0.614845692291213	0.682751151262854	0.766458738218973	0.484408361879986	0.533515803034555	0.6827522274911789
TPCN1	0.120664074103499	0.361514338737621	0.5258416694790911	0.433462140823936	0.36977989786831295	0.181894963968332	0.12340810135348	0.613488215323422	0.0850191766577756	0.32429294839091605
TPCN2	0.382670845305319	0.7635623395329849	0.29568871696225896	0.400176493751504	0.365439750348286	0.49809824459096796	0.280391916848754	0.39268624673123403	0.250206116211827	0.37156988796592205
TPD52	0.6407298037993	0.226429161499933	0.531399824671866	0.536938122337302	0.549244205574564	0.22641721817333502	0.226415782652565	0.226429161499933	0.226429161499933	0.699377648431921
TPD52L1	0.94756723963189	0.861316768631873	0.715979804743301	0.977388278759861	0.919211791615423	0.861329466907273	0.86133099314079	0.971589504885457	0.9709240655903141	0.755323619593028
TPD52L2	0.336443605788141	0.23275894884167603	0.236415070618058	0.22273127583945698	0.741717281513381	0.34561462292907297	0.326698621860441	0.28916792988395196	0.6099318733482181	0.256423889932805
TPD52L3	0.385438972823743	0.23561029628332897	null	null	0.768439072616639	null	0.518096367131456	0.16415855282884698	0.9621897372980401	0.521722448160447
TPGS1	0.28377468702081704	0.519710665054503	0.7182966602528299	0.612602905690537	0.20064899209689102	0.495243663483675	0.5602048047036671	0.33373534429505	0.949238016368604	0.495243633266093
TPGS2	0.990822948052975	0.97230694934356	0.889025316582022	0.8336495115951841	0.919983178388068	0.9723133961243929	0.7763219057215892	0.767784015236043	0.955498038569345	0.972314170919957
TPH1	0.7715709291617091	0.612606007228297	0.612606007228297	0.612606007228297	0.836583067970355	0.7814510555260541	0.292016357784018	0.29797071718255497	0.294414020371937	0.44187286335058795
TPH2	0.32973275336216	0.4537621746721121	0.255566816507959	0.5466246954626179	0.9299270663498199	0.9479906158927859	0.255014183028241	0.936276692062409	0.6182257816728189	0.862143416706683
TPI1	0.921102542295557	0.790894743767083	0.790894743767083	0.790894743767083	0.648829823728344	0.559774301476546	0.7910486812601372	0.8986089706658779	0.9296224130819929	0.7909085242026659
TPK1	0.248237271942609	0.167165587973674	0.331404160521904	0.33740875752771105	0.475146437731319	0.17199812647215199	0.18242505129126602	0.325172946436162	0.0839018435556196	0.175141251222386
TPM1	0.10093513318068101	0.17159653613914597	0.0946597388678879	0.0387740759381261	0.601388082255076	0.17158378084588402	0.086748153723941	0.080443438351974	0.146342278127493	0.0954694996136298
TPM2	0.794697476963347	0.751950125682709	0.7500036387328051	0.8394902841753109	0.9109806681791709	0.981217219447654	0.7715709435533	0.814801301855031	0.9525933838919499	0.620881151156282
TPM3	0.719871307142586	0.9343924173251908	0.5354313807833601	0.668244581604937	0.9364157723474449	0.934402606293972	0.953963443141965	0.6358268553097629	0.867904507085322	0.962971520731418
TPM4	0.912834050084059	0.794499656055123	0.9066008894069091	0.9649179167651529	0.935728544019652	0.7690829824131441	0.9190425124151509	0.8034403569270551	0.960458686110777	0.971807856534756
TPMT	0.684545558045605	0.7303953969007451	0.44133701727865293	0.6481337732099909	0.7198948059475521	0.765140649072153	0.417752951866806	0.386299548829738	0.5643303581522929	0.6849908450590191
TPO	null	null	0.7233237304880841	0.14354462116532998	0.524572315361716	0.8176825377101371	null	null	0.307391624530419	null
TPP1	0.500041205957489	0.790543528731927	0.7645739542236542	0.559686238904369	0.612129364148371	0.30231497677020097	0.601427528692575	0.35432605953565	0.7161889369062742	0.790557301979879
TPP2	0.7211016112151909	0.328854254790248	0.805804166920249	0.963573475148482	0.584275432727807	0.6905566220846379	0.805581950940304	0.965950613250789	0.5945587243873709	0.8844237979197129
TPPP	0.766578796249895	0.34715485084636194	0.42382372077622293	0.43341364497783297	0.746494088304725	0.802031033005883	0.423894184330654	0.473893175378943	0.7883613379065171	0.508666390058745
TPPP2	0.0129927693359893	null	null	null	0.0556765834525999	0.235817025350785	null	0.0463123483784559	0.244120450031155	null
TPPP3	0.908032079652359	0.24165106985886603	0.58413294829971	0.9276595585792841	0.47300192655290796	0.8853291762205819	0.7655583211668779	0.889012944406604	0.8267392011124008	0.8853306555877621
TPR	0.37739434257616	0.243776229360013	0.20344998147255	0.398501599489761	0.22748971337580498	0.243764724418258	0.0550167455805297	0.210136043906937	0.31719221507179995	0.334234340091911
TPRA1	0.5258229908639721	0.7463788319541921	0.454980522281071	0.7082076372094621	0.438119270586517	0.779101158014254	0.806146460232391	0.5191699300331961	0.370813162582613	0.8257872368439501
TPRG1	0.32533625728364	0.15399722051380801	0.0570257623174621	0.23681125825021	0.164613779054972	0.21825817479961399	0.26429681779762304	0.388174331053669	0.0850800642918893	0.21825671772941602
TPRG1L	0.19980080549391102	0.41078336062832305	0.315965133527468	0.511787128808335	0.45895560375682004	0.20447952978086398	0.5563874384504269	0.0121921163360054	0.5483303765420839	0.229236505303846
TPRKB	0.189850762080087	0.18699148260396398	0.20179471150601896	0.6664860287668161	0.6864786115536489	0.272598246172424	0.202014933618774	0.37947862275322997	0.27260887028442005	0.48157744600959296
TPRN	0.159064443670019	0.16455885469356302	0.139356776803686	0.0488122613488909	0.20695180504097302	0.0826021815675396	0.0826008387254508	0.00783866355469258	0.179441596231026	0.07335817644061
TPRX1	0.5133452850711551	0.0908051173861898	null	0.7147733120966869	0.482641604148392	0.509621333531454	null	null	0.828356826629	0.187005737845917
TPSAB1	0.979803840799277	0.653146692938772	0.754341632410178	null	0.511265772782586	null	0.971029322318068	null	0.35588202173795497	0.9502350558803129
TPSB2	0.8544751248960369	0.921190772961415	null	null	0.869820184032591	null	0.8035000767410571	0.9632032301622879	0.9137935339258442	0.9856652959646508
TPSD1	0.974537001015761	0.916309056602138	0.886968555947205	0.641406574363298	0.19028122838731895	0.444018336983212	0.626385543213626	0.197362083030139	0.8037611190598059	0.9930759613214641
TPSG1	null	null	0.9115972278425991	0.887042002485279	0.869379449677707	0.893368027572625	0.973438842638965	0.861022355304932	0.972548507444717	0.8699120546659109
TPST1	0.608042799757583	0.560388357072418	0.7699559896284028	0.7350751015495659	0.449410833788682	0.18971060435173	0.7683512677848141	0.7852366405636909	0.37562903412938603	0.472963888641307
TPST2	0.5627717017631501	0.511392877822188	0.847522128759669	0.7561751371902241	0.8830962563978619	0.201391165531937	0.714380271536394	0.603746721565559	0.55497819360427	0.633682466683798
TPT1	0.465025207370123	0.220393487606299	0.37271391816701704	0.14727623934297301	0.6745614831687321	0.3727074227744471	0.423968183122734	0.303335861092681	0.8028160571072479	0.372706642054156
TPT1-AS1	0.6506502389619211	0.6506417553305079	0.6506417553305079	0.6506417553305079	0.650649328677057	0.650649328677057	0.6506502389619211	0.6506417553305079	0.6506417553305079	0.6506502389619211
TPTE2	0.9724184870120759	0.912901407895087	null	0.5321926580374771	0.616997700920151	0.81285989908261	null	null	0.817447350984372	0.8827235867605551
TPTEP1	0.43378044197033205	0.433784326737452	0.433784326737452	0.433784326737452	0.43378085880316497	0.43378085880316497	0.43378044197033205	0.433784326737452	0.433784326737452	0.43378044197033205
TPTEP2-CSNK1E	0.87946857534587	null	null	null	0.9782732718445949	null	null	null	0.9448108612671441	0.606036537594866
TPX2	0.906003275063007	0.9569966999557661	0.9328636610754492	0.900401372501511	0.546941174549567	0.809819335153389	0.913228810248761	0.948594146354761	0.940504693102664	0.87802034088563
TRA2A	0.78726298715368	0.26998378738523005	0.6753309457171209	0.534931960823829	0.582511205387168	0.44656995656365794	0.5479647985888211	0.517953865867666	0.6853741699564161	0.32816060225517896
TRA2B	0.722893839173429	0.600739392984726	0.5220532983168621	0.86246355985762	0.5620050919548579	0.5620050919548579	0.273578735232593	0.933936512916391	0.711371883300177	0.7969047080692729
TRABD	0.541599475338742	0.45941020984288594	0.599845206539942	0.8124040971801421	0.41492375658716	0.6279855248561469	0.26397540889932697	0.340260489946972	0.49988104375496795	0.289029978697788
TRABD2A	0.792779693411119	0.408394194701788	0.29469753392340997	0.555588919931178	0.49945881823216104	0.663251785292602	0.428912890307136	0.570214852088486	0.5806539615767479	0.427090210761358
TRABD2B	0.395322973241258	0.950946615937117	0.8433650270554001	0.34938781153104603	0.8546898366903419	null	0.809806257784039	0.6052190241125001	0.142970270698928	0.192739550876933
TRADD	0.7052257950656791	0.17020883470999498	0.25255521454359303	0.0851074430958821	0.4595767670617171	0.25254395885548897	0.225334809869138	0.21277487535481895	0.124728588074605	0.252542605980224
TRAF1	0.0310722080497173	0.046154508828001005	0.0044363855504210795	0.0337601699186599	0.0713420498642035	0.030179805396701	0.00505642075652004	0.00643067832715561	0.0187405669818586	0.0036556263414926
TRAF2	0.25006659765772304	0.40599070527091297	0.706453539673147	0.32862304392965697	0.702913935522203	0.44288303201528006	0.26557959430704997	0.232351000653545	0.790392583036621	0.4758545705788379
TRAF3	0.201337722425768	0.282023849428383	0.136631013578887	0.145778165974884	0.445846974351576	0.27324935543014	0.118523343038665	0.159984416063853	0.632472188999467	0.22095259468437198
TRAF3IP1	0.710668098524358	0.812142698315214	0.27989863612467303	0.550422441654869	0.25148414389755896	0.25858103400815097	0.374007211924101	0.5144109966054671	0.32973943889277	0.5832005336380339
TRAF3IP2	0.3566463710571571	0.8413093791135071	0.8106906891994999	0.830898861651252	0.8979616712025529	0.8413221697041079	0.44870036999614393	0.526367215038013	0.7113694339163199	0.887956520227369
TRAF3IP2-AS1	0.8916791844647092	0.891665579039945	0.891665579039945	0.891665579039945	0.891677724669835	0.891677724669835	0.8916791844647092	0.891665579039945	0.891665579039945	0.8916791844647092
TRAF3IP3	0.9000352314323651	0.600786902314605	0.8052723684391708	0.452601319683979	0.40022509014351004	0.346529521979563	0.899346566496769	0.739948610867169	0.6781109080953929	0.4126686265162029
TRAF4	0.0060298670751039105	0.0237543741131496	0.0675007171666859	0.0116672018938363	0.0245746508546972	0.00473843501064048	0.0609802231117934	0.0420464753339643	0.0735719203584916	0.0332940087351426
TRAF5	0.690994929197786	0.478820433947507	0.404322338388988	0.46825328639365293	0.268839460476208	0.431066924217604	0.421385082318594	0.44875196973412895	0.556863913278652	0.6512124060837591
TRAF6	0.471319411462114	0.542569920078822	0.876887011957665	0.857818107042496	0.483239675440653	0.534982642629411	0.838349437853147	0.916315629558927	0.6336215088229621	0.534982864318356
TRAF7	0.21208257670022	0.213378581562129	0.245200112748418	0.47025310186133207	0.0593476512378079	0.25512641783275897	0.0935916921058765	0.534556155584359	0.218479061146435	0.21970594131500895
TRAFD1	0.547838302978134	0.39621900102541996	0.40515972901405295	0.29914814201743295	0.752668884561982	0.7314210212055029	0.638225837508158	0.395670227148172	0.43090874979259	0.8745493873988349
TRAIP	0.0498188892050745	0.29314986048482	null	null	0.399803131923258	0.46743226877520294	0.079296490659243	0.16707084376926598	0.28447731248173197	0.127200217524396
TRAK1	0.547136001526461	0.719880699160818	0.8439994167475321	0.637676073062968	0.9757899464825509	0.6800705141479712	0.860597542989603	0.9010570272216609	0.7665159747550809	0.8415697972742779
TRAK2	0.920543400484457	0.552285308737053	0.873289306109052	0.302642232248464	0.843987876083968	0.87330185183388	0.545806367349675	0.7432095287296421	0.879386945265577	0.873303359726457
TRAM1	0.544362941270896	0.861928186511572	0.8387294770156801	0.7032942674427161	0.5260335942744171	0.706224972391728	0.841437563263633	0.869403046519761	0.8212933839434399	0.624654681919678
TRAM1L1	0.301216693266992	0.152741843990132	0.226377973778705	0.5303623603689199	0.513379156317386	null	0.22800256617776601	0.483495772989609	0.472245157847836	0.6129225621069189
TRAM2	0.0205017884111346	0.0124473609532871	0.0299219352632631	0.0121477097685405	0.168563817988443	0.192833486431833	0.0623999385338298	0.0163640944969922	0.00597123965135815	0.0124430793706121
TRAM2-AS1	0.279557763088009	0.27956939770107897	0.27956939770107897	0.27956939770107897	0.279559011463627	0.279559011463627	0.279557763088009	0.27956939770107897	0.27956939770107897	0.279557763088009
TRANK1	0.368544951843144	0.31236173668127803	0.59835379972515	0.477082584568088	0.320100201577593	0.5195718675169401	0.503147923542585	0.569014379006841	0.46728926252546793	0.275686838990884
TRAP1	0.841239507505002	0.74087704658831	0.7665139136245529	0.749921875786613	0.9612638376990071	0.772705606672994	0.7333310404017199	0.912571609938163	0.6415531946072571	0.911650153921475
TRAPPC1	0.666118917437686	0.43098169368413103	0.43098169368413103	0.43098169368413103	0.47278633730696795	0.4833628752314821	0.6099583855137249	0.7108109060208571	0.561098777881015	0.430977647773328
TRAPPC10	0.9260501328880091	0.9310677579241831	0.8022273929463292	0.994284262765977	0.675685676016846	0.931078164738452	0.8074057418144209	0.991122340786259	0.8592013471133509	0.9554578565560551
TRAPPC11	0.551621562831728	0.268854462203793	0.264803827939331	0.371271501450969	0.0859362595852323	0.18480354170558103	0.264810592917798	0.310264452371476	0.192705102088257	0.23346282573747199
TRAPPC12	0.8727225362352371	0.951346193032416	0.7964951759472741	0.781713288594766	0.8891637942955309	0.5131838720759221	0.6751796267450711	0.7850365898364009	0.741325739919337	0.463719805460052
TRAPPC12-AS1	0.676406915415411	0.676397179150537	0.676397179150537	0.676397179150537	0.6764058707259201	0.6764058707259201	0.676406915415411	0.676397179150537	0.676397179150537	0.676406915415411
TRAPPC13	0.10061372048003599	0.177195044779562	0.10583908102803301	0.252183964649437	0.174790289216295	0.17718232559990196	0.177180796839269	0.177195044779562	0.0934399194083695	0.177180796839269
TRAPPC14	0.0767618444273624	0.076774020947537	0.076774020947537	0.076774020947537	0.0767631508902078	0.0767631508902078	0.0767618444273624	0.076774020947537	0.076774020947537	0.0767618444273624
TRAPPC2B	0.21798181002257197	0.234392854883096	0.234392854883096	0.699673593734961	0.23438110351115599	0.23438110351115599	0.23437969106064105	0.6401302946056711	0.234392854883096	0.467219706231686
TRAPPC2L	0.8664334210736909	0.9201214319531159	0.868953698296168	0.6668529898954859	0.6199038127798139	0.679459623775986	0.7894129084291249	0.797189612803756	0.8037545917109581	0.7901651349010579
TRAPPC3	0.22172158031499103	0.221268209122041	0.317688547924388	0.25660621065646105	0.181068995964703	0.6993757027893461	0.49502243336904295	0.0834462845053127	0.4950227280840539	0.49502243336904295
TRAPPC3L	0.835846814764381	null	0.190117664301688	0.197596489028732	0.15621988268389403	0.573830524275443	null	0.696543454097663	0.668697228085652	null
TRAPPC4	0.254818351405457	0.128479207470422	0.231422259848594	0.0162992927992204	0.0868496123530908	0.128466634191671	0.128465122986478	0.128479207470422	0.18697443844669898	0.128465122986478
TRAPPC5	0.0602697139283627	0.0460717868821158	0.0313834370552582	0.0698598891469349	0.0854819440285676	0.0774726010178296	0.0453085896186196	0.0454228411095678	0.0639259912233473	0.077471289912942
TRAPPC6A	0.600666989162672	0.44230594343603	0.44230594343603	0.44230594343603	0.48784152726127705	0.6519577044707221	0.37487450537204603	0.44230594343603	0.7274977344507151	0.442302550988445
TRAPPC6B	0.814357424242163	0.758679889605907	0.85583041559964	0.8813849127494531	0.58690148397788	0.7586914610974191	0.85560454762793	0.933663861074962	0.6345381852436489	0.904469577061032
TRAPPC8	0.66473920900845	0.6992487331207851	0.9802946416495079	0.9053112776631859	0.605297016746182	0.944528963093908	0.964229036371976	0.784776064557433	0.6028661967094731	0.7365829579927992
TRAPPC9	0.464301536796719	0.611672883679144	0.234942061331716	0.13564342992711098	0.500997896937704	0.240232084820075	0.22303882739005398	0.158241911902857	0.237157844971984	0.12165176273707799
TRARG1	0.36765295170391604	0.0298617734392409	null	null	0.7231146494974251	0.640328902138901	0.397424361469482	0.46711460998467697	0.471666168721841	0.47063380442497105
TRAT1	0.245229840405965	0.0526676985944496	0.273543008115902	0.139790855045224	0.15943298414613097	0.0524673697982537	0.27373069473330397	0.16127691839578304	0.0282933453604903	0.154302560159133
TRDMT1	0.258189131015491	0.7093948652419769	0.313591516509562	0.274385092534657	0.5288662450429601	0.200310788169524	0.314734372949933	0.23535691828756797	0.157013266551611	0.694294548405826
TRDN	0.133738560962022	0.179299308478762	0.26372145973204697	0.289432000854296	0.250949048116586	0.21015488647833303	0.165153548117797	0.293643509205565	0.307161581859964	null
TREH	0.164575022665599	null	0.135089785641883	0.206752775295337	0.14646828400807	null	0.236165221206551	0.526591559381175	0.08054966931411099	0.659868537187359
TREM1	0.552261306730106	0.504194929653159	0.400749424579861	0.7459321002590109	0.310206987161775	0.441914339334346	0.22087744049433203	0.6873219119235889	0.572288643897146	0.533803199204409
TREM2	0.721382532240463	0.6232309062902509	0.28973604257471997	0.682012875527057	0.330712046078768	0.311235067809464	0.310281286940041	0.7666007356263069	0.0951050735473378	0.711751363284331
TREML1	0.578403811271095	0.529963142815364	0.542519575528514	0.542519575528514	0.514528129249164	0.5425218146451289	0.4275448809055371	0.506316725200044	0.7200484576627361	0.46318994920906204
TREML2	0.335431686236616	0.460439022020382	0.170759719059753	0.335926308218987	0.206866378620989	0.38752165810784006	0.262414856254558	0.28416378354348604	0.187692823038575	0.356878673148812
TREML4	0.8155593741563649	0.7164458527002611	0.7977415627962651	0.842465379511551	0.616995673338271	0.871489626034545	0.7975214729239299	0.8612987192193671	0.967516641934507	0.752972345482977
TRERF1	0.410500968598197	0.3398027412457801	0.249836410872628	0.16928797558581402	0.0789863279021748	0.157795772639569	0.23638087857761497	0.15450546692290199	0.0908281163712237	0.23075545173821901
TREX1	0.339022088130508	0.480147496478618	0.6915463895543771	0.5989471789101539	0.295694556967189	0.514577942733027	0.262631450181576	0.41227781779998496	0.896063010190336	0.691556817018691
TRG-AS1	0.808546251392543	0.808532165173274	0.808532165173274	0.808532165173274	0.8085447399802309	0.8085447399802309	0.808546251392543	0.808532165173274	0.808532165173274	0.808546251392543
TRH	0.689977177819072	0.933850562229152	null	null	0.9968472695475892	null	0.964041221637015	0.798082320637748	0.9905510922742421	0.9439796176375009
TRHDE	0.81779539217071	0.805423614415359	0.9181250727644391	0.9660121123990899	0.385917757225464	0.8043710203940849	0.8931739247594699	0.607955238284245	0.48480416024994394	null
TRHDE-AS1	0.539852709280891	0.539850357397725	0.539850357397725	0.539850357397725	0.539852456925331	0.539852456925331	0.539852709280891	0.539850357397725	0.539850357397725	0.539852709280891
TRHR	0.38050071219123605	0.9346591537375442	null	0.451541362321708	0.4336624032259	null	null	0.29391214383230896	0.653891167870959	0.7551550868676842
TRIAP1	0.7301592687602628	0.644789068855689	0.644789068855689	0.49924835566184	0.731510455595884	0.644796377308675	0.8147065621034542	0.644789068855689	0.644789068855689	0.6447972557547421
TRIB1	0.233275649929093	0.253299499539369	0.153367004106281	0.24899978935216502	0.0450043500230457	0.0284243116799679	0.0937202791961628	0.0572619328374519	0.211845871774825	0.287515051867883
TRIB2	0.36081649205391897	0.0390125463635274	0.299116929866461	0.460233956449896	0.331006609468971	0.36048069012455897	0.30837870449746696	0.498705148425837	0.290918069022356	0.313839843094807
TRIB3	0.16754177034634601	0.242585657804436	0.246958974328892	0.458981319547103	0.190426207993464	0.264534203764533	0.304167717032305	0.491399911260947	0.312182544843248	0.510759153464702
TRIL	0.870304519021478	0.543036653094269	0.698666704045246	0.698666704045246	0.524295968912696	0.698676290979114	0.562881929112926	0.610666460428516	0.693726115607848	0.6986774432846931
TRIM10	0.47104368421449394	0.6042452493443411	0.772649698120068	0.507699323457109	0.6313910573666739	0.7095604824501959	0.635909523124573	0.635901794484086	0.6934482977621921	0.37149457228170596
TRIM11	0.61910292770113	0.68973528957115	0.43041043311363897	0.48591184294924394	0.542799649133865	0.43040679204925497	0.7708616268867031	0.43402493793417796	0.282740673311291	0.43040635440686503
TRIM13	0.951896774298856	0.9518869236324351	0.9182292502144781	0.863818426725723	0.657046671418559	0.924514381047302	0.951896774298856	0.9518869236324351	0.9329538825146629	0.951896774298856
TRIM14	0.21204752821238498	0.0448023221745986	0.0525282989121891	0.0291358841404997	0.128712468725597	0.0110586042896894	0.113550735907246	0.0854192282231809	0.5342383423958421	0.10723825888635499
TRIM15	0.848770218542708	0.898870650898917	null	null	0.9172506438583091	0.877067192877199	null	null	0.314852068043542	0.6992223494897379
TRIM16	0.221312233711831	0.122810763063629	0.43206421845484705	0.263573541192333	0.163826933173883	0.11544997795299901	0.43455077558350397	0.406670384055919	0.23540056469071696	0.686426894691232
TRIM16L	0.16990716398697	0.109747992100726	0.20431702524317605	0.0640674044671684	0.160699098537599	0.15198534611763698	0.151983809970643	0.275148953203789	0.16723163780594197	0.0797854395353979
TRIM17	0.159799472888564	0.0477640958529393	0.0440977666661287	0.0146571360550906	0.00259587062646847	0.20104864364363897	0.0256242034138087	0.113035789057659	0.137550486674925	0.347705541903211
TRIM2	0.367424903077173	0.505962583317734	0.21095814406301602	0.357215305611225	0.298621717068889	0.596670921849648	0.1318074034764	0.319247087384316	0.40283915210028404	0.110369003557259
TRIM21	0.193877157102854	0.6392486907453759	0.828675478841908	0.8763901464309021	0.368979372936597	0.648784758610106	0.82125295566409	0.49185668820798606	0.618924964047168	0.827760317244628
TRIM22	0.00907282380366211	0.0136326872733891	0.00924119909192929	0.0368704864432618	0.0914262167000025	0.000603369633197617	0.127823065864277	0.00991540366196397	0.00284521932697863	0.0136281283699382
TRIM23	0.6114368377879871	0.674989800360426	0.8079515438796809	0.8079515438796809	0.8944558886343941	0.971325489087307	0.585051244253703	0.6172862091770489	0.679572540836848	0.8079656218284941
TRIM24	0.266399317274996	0.125210616352487	0.173013582284008	0.269850782686066	0.378851216472075	0.788846578896966	0.7297499059275949	0.615836655674238	0.35693308733203205	0.494530984612249
TRIM25	0.19325979353004397	0.0451637587394052	0.00765605412705367	0.0290816326613794	0.0474059101430082	0.159198305755776	0.0456148464603886	0.0351519230052926	0.0649523074582232	0.0366061162342259
TRIM26	0.9069472951907199	0.972376649660272	0.9710419334880279	0.9643521264854421	0.849022981915532	0.934552424879067	0.934553648255247	0.934542246047185	0.954999753865533	0.9841815656337599
TRIM27	0.271416566920316	0.573650196479322	0.278182938273428	0.45901620615809796	0.6747825530878879	0.682096681653412	0.6820977546597778	0.682087754484246	0.6097469460033729	0.338452434029559
TRIM28	0.48833749495628603	0.19614340256953103	0.5308457336261589	0.57992932415147	0.3618699880984221	0.192588049754453	0.5942498064320799	0.7331369253125041	0.431448500261938	0.173850230817708
TRIM29	0.416776126908128	0.162544252257108	0.14241049568396302	0.260821737865912	0.131334911358433	null	0.112925383817395	0.144448574645345	0.37469350145467994	0.220871324151308
TRIM3	0.455270869823235	0.545533776084931	0.49045267804933707	0.540127840454843	0.0646754141303464	0.513743840323577	0.454493393655657	0.469338551909106	0.860166870573723	0.37256595852855695
TRIM31	0.270004537682111	0.8686306938274241	0.768750301251319	0.8953078698583391	0.89811857386114	0.6548589396889639	null	null	0.832222616617548	null
TRIM32	0.733181170820093	0.9284318403081259	0.9284318403081259	0.7709807319166221	0.9871978753659449	0.580325416851231	0.7896409932255359	0.7894765678462049	0.9277324705496229	0.9284436809331809
TRIM33	0.04859368220451699	0.44026711472183705	0.0935223027157005	0.34796580295144497	0.0601372793477445	0.23286928945427202	0.087956724288435	0.0794178151112078	0.211186403850363	0.14157221343925902
TRIM34	0.0124826423589983	0.0167929293019887	0.0661497044903439	0.0132844213005663	0.0345537358674626	0.0167882433868483	0.0167876802320745	0.0167929293019887	0.0333183800336363	0.0167876802320745
TRIM35	0.124572708840953	0.143430910456528	0.007430810482286091	0.00695750202980781	0.0603998688657614	0.0786221694711638	0.00433083016011956	0.00296843162463867	0.0851912654514759	0.55197002308973
TRIM36	0.0438608925606907	0.125322648726088	0.000109561380192355	0.0248529248029443	0.271197959729358	0.110276616138762	0.0185293420842999	0.12590317646800098	0.13636383424677498	0.14558148438754098
TRIM37	0.6082025847009289	0.326617442007799	0.13861845469976802	0.301954007353185	0.7926525351060308	0.326608877018732	0.4484667305869389	0.314962787499104	0.11081464098096902	0.32660784754413297
TRIM38	0.0794749031583492	0.237904450222429	0.237606516511429	0.136150610213768	0.141363820798819	0.0587221709873939	0.237813294897045	0.12937182326516	0.273693820670006	0.31909775262404
TRIM39	0.7596701132725551	0.5859549803383051	0.5859549803383051	0.5859549803383051	0.873334558381365	0.5859594530682429	0.585959990673476	0.5859549803383051	0.7396297151321949	0.585959990673476
TRIM39-RPP21	null	0.877660337246408	null	0.6581926622994879	0.98968271216168	null	null	null	0.93093741054683	null
TRIM4	0.35589135552548995	0.25868270038388397	0.41497403165301294	0.566998128441695	0.399338493782116	0.0192819782797735	0.304874431577628	0.285981053470706	0.35099194507613696	0.0980928404529732
TRIM40	0.6445551566768211	0.7922841967692199	0.8278626361358051	0.9757863762742158	0.7546638531967801	0.762024227748014	0.762025629155647	0.7620125682569491	0.936136180928843	0.8220373983805319
TRIM41	0.821257715893271	0.29214804355619606	0.452342704802724	0.452342704802724	0.318060064539345	0.45234019758678495	0.35522118239033296	0.7032690142038021	0.7525486489859019	0.4523398962286121
TRIM42	0.472574500021509	0.0683808774259064	0.251386881810656	0.17540095973838798	0.686578594911906	0.197463003219295	0.40405231200530606	0.3994648399147171	0.163910439548115	0.14521558140434698
TRIM43B	0.9796002013696541	null	null	null	0.7484550506529541	null	null	0.957720142134365	0.7680554984405009	0.6484828690407131
TRIM44	0.991557000413083	0.994459591522788	0.9860434895700809	0.9803418630671971	0.996213083191015	0.9981552251553059	0.9796029473684129	0.9830781517458721	0.976508888433004	0.9887725986938231
TRIM45	0.5045478456592329	0.6787188324484089	0.10290010335814	0.496060983635052	0.6448343674093481	0.15324727549701903	0.10121864587940499	0.526512040224975	0.118943638181598	0.26709568845221804
TRIM46	0.186867023812781	0.247811141159751	0.12212872445635699	0.226842831148315	0.198435033357827	0.24779974860085602	0.0605124208990212	0.153441297023716	0.656867896440626	0.247798379275248
TRIM47	0.29812099140313	0.29813186792500607	0.0794074618547518	0.095081131046475	0.205654196706588	0.29812215843862605	0.29812099140313	0.29813186792500607	0.490780241806877	0.29812099140313
TRIM48	0.711523773586105	0.42507200149095403	0.27405261238263195	null	null	null	0.275489954102039	0.22533053255964	null	0.7409900115115521
TRIM49B	0.317426599892608	0.691854011104826	null	null	0.18386183112420001	null	null	null	0.41625225069732597	0.7998464627019009
TRIM49D1	null	0.353457547286866	null	null	null	null	null	null	null	0.0227381084281221
TRIM49D2	null	null	null	null	null	null	null	0.422418308549166	null	0.029469089264692
TRIM5	0.14688019878279002	0.131471103911894	0.0778162237713306	0.0891387895174355	0.0378797995119035	0.0658748565805975	0.154368819962505	0.169713810826512	0.0663257798972976	0.14092917332632002
TRIM50	0.6337199686374261	0.7371543003325071	null	0.280949963405424	0.38864735450900895	0.8000126987087051	0.872042306502859	0.7307527427195859	0.16780919639289402	0.333747161810935
TRIM51	0.8054695967686499	0.9370635223415931	null	null	0.361536777022755	null	null	0.32987570137052197	0.7249559841583191	0.361132871928043
TRIM52	0.735030338059527	0.73501815701869	0.73501815701869	0.73501815701869	0.7814330839256128	0.7350290310549129	0.317501989961039	0.442286390868866	0.5895772234294381	0.735030338059527
TRIM52-AS1	0.971547114899208	0.971539773051262	0.971539773051262	0.971539773051262	0.971546327198884	0.971546327198884	0.971547114899208	0.971539773051262	0.971539773051262	0.971547114899208
TRIM54	0.106893923494895	null	null	0.5056626733116041	0.144853351964324	0.8185787112470999	0.0941737016679101	0.17113748119559002	0.19587228748755603	null
TRIM55	0.5848752298328679	0.7462256467718309	0.18435866001233603	0.381384502059915	0.19507020998594898	0.588685909229384	null	null	0.45391314441687397	null
TRIM56	0.355669940952433	0.150902240480739	0.128187274269948	0.516366030946541	0.24961368730241396	0.26591575560993896	0.12841007690162898	0.47072359288215504	0.3910369942750371	0.396752182550497
TRIM58	0.5217159316068529	0.4957851335921071	0.283836273256442	0.37334058515805796	0.382314112194479	0.33174708471105396	0.214378884141857	0.33306641971643997	0.174594922738879	0.3489689588254461
TRIM59	0.18392984236320897	0.16990391826854198	0.112689513057797	0.139340649426439	0.0889511459500632	0.554713392665476	0.44039960134208395	0.107922134180905	0.0884761924075287	0.211532285384246
TRIM6	0.326087955517672	0.10227913993021302	0.11969893100775099	0.253521099624619	0.353683844993242	0.14428605402848002	0.145028140855377	0.18000091501165602	0.211398098030122	0.102265737993347
TRIM6-TRIM34	null	null	null	null	0.193018857867614	0.0810283624660093	null	null	0.18083089700265303	null
TRIM60	0.427239513339038	0.41135450056205	0.0812704971024069	0.100986701541691	0.12973806335234403	0.0173825065669399	null	0.643796599313179	0.0033110376023279	0.267015781842468
TRIM61	0.10632268554485001	0.310616486919068	0.46395166759886103	0.227735596892865	0.30762661090194005	0.20735356872528699	0.57115663600559	0.24785324471585396	0.12143297833794901	0.0353680495208299
TRIM62	0.44597311245297	0.29545620805506895	0.24951575592601702	0.1197721521316	0.703683553878479	0.45966873266397995	0.24971676274836604	0.26834621280737603	0.242021447695183	0.449460840811202
TRIM63	0.133030659820393	0.536141113897448	0.866523428381355	0.10564305719743902	0.35525364484740896	0.875279549378967	0.58513623479964	0.927450187853	0.582052368745666	0.8837050493190709
TRIM64B	0.0294559497380726	0.0665655466346613	null	null	0.0685985102774327	0.070544096853142	null	0.46596881422308006	0.0034276435400920602	0.0594841100275568
TRIM64C	null	0.30073061969322196	null	null	0.476624055554006	0.7096635658568309	null	0.44167053678873597	0.488692012613059	0.244963318292814
TRIM65	0.6623190732785239	0.544543368658806	0.18620536126170698	0.185562260692363	0.397029579594175	0.860231901009952	0.226253852440561	0.323320511086101	0.46935865049982706	0.332409406643368
TRIM66	0.7356918248451909	0.317283762792812	0.557766803790297	0.0893202118049986	0.519772202382608	0.31505687340415	0.7775034985206101	0.914810074226115	0.31019464822084997	0.582734869368177
TRIM67	0.575899319272876	0.5311933586422191	0.6819684616624461	0.65824999396114	0.632770875805594	0.80663360682675	0.6778363549306341	0.8021446387976658	0.968102214176023	0.7902542812636508
TRIM68	0.87634940153352	0.948815089994495	0.9321829380649049	0.940252065779042	0.7382401206679671	0.9484361974442671	0.9319996447494889	0.926649069607549	0.7194494371533	0.7737623583534029
TRIM69	0.117821502475135	0.290732731275331	0.151580141587246	0.196369345668323	0.242839774573869	0.0516002471274069	0.041570261788302997	0.0415793845361221	0.0829106279213261	0.315449251969172
TRIM7	0.914893693855104	0.37685129446906296	0.73278139460897	0.860592206052326	0.7096645836531009	0.5760458779102929	0.376844238382807	0.49392854615942106	0.446760753878019	0.8591531776490301
TRIM71	0.20553525430309003	0.36885596753421596	0.167900014791226	0.321689292565018	0.387967809824012	0.4076906795592	0.65256642012946	0.25726050585479604	0.313719815566894	0.377674553837923
TRIM72	0.891264812654567	0.634576615307383	0.714920127834572	0.635668670450005	0.738626476955184	0.664013465274548	0.714739552250883	0.655998517974189	0.213959013507915	0.591958343432186
TRIM73	0.791689593843241	0.854698898033188	0.8763317787986271	0.963085682231071	0.933778669425703	0.798245328764147	0.854713180595542	0.854698898033188	0.9494327422132129	0.577577090002944
TRIM74	null	0.878772577928534	null	null	0.523249409025036	null	null	null	null	0.695122858085075
TRIM77	null	0.818959376059142	null	null	0.85794251355021	0.706394413628187	null	0.9577477608637058	0.585624524349459	0.710478526657505
TRIM8	0.50963808035435	0.6543987849126689	0.811302189014293	0.600487444828709	0.708948993229994	0.607693946027869	0.712158261332046	0.42389070079069396	0.559400108219089	0.892521923969848
TRIM9	0.0946161384381733	0.474319552411974	0.153576391715534	0.233614263144411	0.14180141863558898	0.0723736297432029	0.14987560363984198	0.21024798405415804	0.0179603299000707	0.153133392086475
TRIML1	0.8344149177109091	0.819742650137629	null	null	0.24636506298321698	0.334095260813075	0.687442778946477	0.789189391989886	0.7962333360542759	0.209824433983947
TRIML2	0.630514395414117	0.11985630738641198	null	0.418155241375269	0.399255012525353	0.6643896593290921	null	0.0895254788698963	0.426093601073106	0.8803196615198821
TRIO	0.5574898459262629	0.47070421565413795	0.543891692006814	0.5620252206275079	0.269878308441374	0.305544537414368	0.192241658222318	0.745361115487489	0.540603305606827	0.151263157512348
TRIOBP	0.8446722030366659	0.3956926301449539	0.7538692544706049	0.7422442421822021	0.8654958900883141	0.49822390823333296	0.951510008304773	0.433303216693258	0.690433274434546	0.8497479107584242
TRIP10	0.619797348314158	0.368223137339668	0.368223137339668	0.368223137339668	0.442138390730198	0.457854208776721	0.6885466546168879	0.50192260034589	0.146902819645131	0.24533232230957003
TRIP11	0.6158040321862889	0.47442242648398103	0.613461155543915	0.6869623686893609	0.7452178339724709	0.8855475532106359	0.6007381552872839	0.647193060550712	0.593139067396038	0.6333393363092521
TRIP12	0.6047184679039841	0.25687499457055496	0.43825201646752604	0.526123603272367	0.7346973663511801	0.438248778571579	0.579797772539448	0.609761289246004	0.6397216479187671	0.43824838938845895
TRIP13	0.8832686641692191	0.799446876357871	null	null	0.48856668525215	0.46894850028183294	0.16354609444260002	0.747168689365669	0.264092059468937	0.8616638544823392
TRIP4	0.635286791791307	0.252282193786166	0.30593780250634195	0.301476709374039	0.604153626460185	0.5360970153141851	0.4810933631564461	0.5205117132217469	0.09144221513721303	0.213105838581964
TRIP6	0.5377580020360361	0.613072956024942	0.527390193676837	0.6064600849619871	0.643453721867227	0.680928572819327	0.642789352059491	0.6862378040593541	0.49875363683195795	0.614375159365249
TRIQK	0.379821368788521	0.313311043730389	0.4100751993789621	0.31604004354440196	0.49275517891935794	0.313301929383889	0.313300833880035	0.451831906758262	0.313311043730389	0.248814122060487
TRIR	0.878514407682796	0.7964977401054129	0.952053792091945	0.640750088448724	0.917149213987729	0.867346008517707	0.952100853413446	0.659989401785218	0.9675527032253181	0.311838769219385
TRIT1	0.791705672457417	0.823743829202562	0.461522092238466	0.736345903044992	0.9617451827321991	0.9137852745818008	0.759671510280392	0.548210538590926	0.8122692015319302	0.5584961983362011
TRMO	0.0764163876251824	0.32195172201178396	0.311921100884224	0.13801161096513098	0.0787933713110806	0.154757007368475	0.159158424975722	0.11094381428127499	0.36052398005517794	0.28557317859573805
TRMT1	0.7744304031621251	0.8732744233843829	0.46563097538893894	0.7942360562444499	0.8986507970095329	0.441981952461882	0.9328697034238109	0.8136402505435559	0.39085757740176397	0.5850414432057729
TRMT10A	0.298044067427978	0.5530334232536099	0.47230126184636206	0.36311455377341906	0.38792163739536606	0.532960521499937	0.601607677387317	0.221471347838439	0.5078063918902771	0.44064147161864603
TRMT10B	0.147714016793193	0.279924690888822	0.767542474421053	0.172745074807874	0.364098078697449	0.38564299372204497	0.7673333876246909	0.767175455801948	0.215509426484466	0.27991307014855
TRMT10C	0.995948768052958	0.965648364220558	0.934412685632472	0.988482600979438	0.987191239919129	0.9889880120450258	0.934232005993511	0.994857307506571	0.9543335191046719	0.943687595753568
TRMT11	0.298463360103361	0.35236272465164403	0.7116644597586469	0.480994966289914	0.609065464096261	0.745330305258082	0.7601264719020021	0.592117210614883	0.3679994507810879	0.701339127597496
TRMT112	0.0942274061835411	0.0308822147091563	0.12531578843003302	0.264902802631203	0.23592905055720198	0.0308753333037992	0.17937166293309198	0.15529284994502499	0.312090994350226	0.0308745062691801
TRMT12	0.48963933962912204	0.588560471404474	0.31656071903423405	0.558634204299831	0.641886262480951	0.7193141672387371	0.158272254477511	0.364406605670811	0.41658654956925506	0.689658501485462
TRMT13	0.570236869179046	0.5780101363494661	0.825144420093415	0.729454837246511	0.7332236856154231	0.5780142071097529	0.326122422096382	0.849674661645236	0.8688383448780921	0.763334641123889
TRMT1L	0.139555545678943	0.29910683028664303	0.12714317307987902	0.28797868468911	0.183713578831008	0.249744785954583	0.11779159078733198	0.12421284157745098	0.387494937722576	0.09748088823970599
TRMT2A	0.471257183928161	0.5806919370418872	0.7418536179992671	0.22404265085028197	0.684779906704431	0.40919431414676705	0.64218759352601	0.663732576919705	0.391553092710431	0.580696649527556
TRMT44	0.5096093246489001	0.5708140464533901	0.764582035653752	0.47954267209772794	0.299265529267104	0.25090739961832004	0.57454313408155	0.524001860410564	0.443889764059567	0.458557768462224
TRMT5	0.668959999920206	0.668950616351694	0.679959480082951	0.7141526767922671	0.62916752621776	0.668958993074119	0.668959999920206	0.316148766415842	0.49986621793430003	0.668959999920206
TRMT6	0.9956131978802979	0.8845265526550141	0.966607411616391	0.966607411616391	0.942506211076072	0.96661461467885	0.7313770329610991	0.9417239879709169	0.9803369295976261	0.9604076123378811
TRMT61A	0.113358870905126	0.133881401531493	0.20016937394950302	0.34495424223011306	0.0572161479653431	0.127869204496885	0.12084754860952199	0.0948654963479149	0.297924766707728	0.23046504612324398
TRMT61B	0.9634433254648879	0.963434827512016	0.998455822333033	0.9886551724474091	0.9857110950881421	0.96344241371713	0.9687583264794258	0.9841300040597161	0.8950426359000709	0.9700477051525269
TRMT9B	0.0268095223205195	0.501905052070073	0.209724855391266	0.0904981498663776	0.10018643106147901	0.25191834983760303	0.251916994758496	0.25192962386217	0.513246614253589	0.33451825225730397
TRMU	0.739622273649638	0.8135934081863401	0.727947294769311	0.923261308398317	0.6886259520153389	0.983876890665766	0.8055193002802942	0.805505258567537	0.716583406948379	0.647514677667805
TRNAU1AP	0.18529828847288501	0.23215931324902103	0.42492764476972705	0.23057349380792103	0.14692546393793499	0.23214750640522896	0.424997112096363	0.415119358128761	0.172245398514065	0.318430785510563
TRNP1	0.9646589090964159	0.879128234851854	0.9512335005790029	0.981571683756434	0.8262409890922171	0.868281769878202	0.900449439545825	0.947701783772655	0.8682691505782449	0.885097212960131
TRNT1	0.856781013490415	0.9361622938845899	0.937056750472461	0.950734908292886	0.7234244546194141	0.931707595911748	0.8442733269125471	0.8531080721706009	0.7699619017808209	0.8614194798049291
TROAP	0.498296604944418	0.606605399298056	0.52146613119508	0.74808743957111	0.259457801100192	0.5214672648305531	0.11853202491005199	0.52146613119508	0.315290496903555	0.521467401089431
TRPA1	null	null	0.8810241183961579	0.9070012608485609	0.6468016109059139	0.15502351562574898	null	null	0.49313728723031297	null
TRPC1	0.985391324449445	0.889509072446644	0.8415899043806491	0.9131410615793141	0.942078085379197	0.852502346430075	0.906131227106269	0.853367054557275	0.8234070697478231	0.954829560468479
TRPC3	0.21403078383017202	0.392258353691334	0.111985180148596	0.0715337430326002	0.258815679594882	0.0689690446337233	0.11045882394564699	0.21354084318144798	0.42667928691779206	0.17699910105781197
TRPC4	0.0058215918479009605	0.0058247362326258895	0.0824518705830913	0.125018749719839	0.14832081635072303	0.0178579241959367	0.0822637496142126	0.136162011538167	0.0336433704126694	null
TRPC4AP	0.441731123265194	0.299827400748164	0.416279018639879	0.0997250609773195	0.35330317990699	0.299817755963841	0.416356260030457	0.308718559083235	0.547147447638934	0.18806520513070396
TRPC6	0.20924340884003897	0.322991272421584	0.19537153092160398	0.44202156193199	0.276421154912376	0.138733820317271	0.16866823108467602	0.3194494458073	0.0804492494496989	0.0762234435345652
TRPC7	0.916686884319435	0.9596510335582059	null	null	0.9776292381072159	0.741537723416601	null	0.9929382933831009	0.9427892314036991	0.6509465760951839
TRPM1	0.558502218227855	null	null	0.0892068657350601	0.37200733698396504	0.47855339679395503	0.649463084658983	0.24894279775374598	0.214645625858283	0.323845886197518
TRPM2	0.19046783438719395	0.184451336085502	0.129826426136545	0.0771124272101438	0.0899972226580638	0.0328727598972045	0.10609433975198099	0.0220798788569625	0.0182739423641862	0.0321062440292657
TRPM3	0.7375365475549941	0.756785700278426	0.792239680809308	0.8676900469544341	0.9209615632884909	0.491291204064281	0.579926330420218	0.829325347672567	0.50891422971117	0.6661458191793129
TRPM4	0.2522133290059	0.35421364657385496	0.192049503473083	0.152312443027715	0.464263089623826	0.14847616829392998	0.35125116679151697	0.273868787280008	0.11025887014434599	0.5178808836207229
TRPM5	null	null	null	0.0873520344483105	0.441142561783406	0.6994002192551171	null	0.317949261730339	0.6882788761114301	0.548944387003697
TRPM6	0.45027956140145103	0.319739821241487	0.4037280981801671	0.464018755183741	0.39307427599201	0.824644071991688	0.40381648421532707	0.6784836946332939	0.923979091468212	0.708560644024553
TRPM7	0.590722245433307	0.79262247304208	0.798701963094001	0.8005657268068309	0.5938354985807671	0.847848243818253	0.765823165869053	0.8183170959492679	0.8501511475461279	0.850236697048779
TRPM8	0.791420862867755	0.39591443005609994	0.42616192863592206	0.842330670734034	0.827893143212061	0.7957554148556172	null	0.4190240640238	0.8524522059485501	0.880497243477115
TRPS1	0.662889482700015	0.20146099369833897	0.199254117438275	0.391877433881666	0.262815814499237	0.251569811472656	0.318274075346419	0.396386098805552	0.31851552799890803	0.48777645782492296
TRPT1	0.8368782031394442	0.8368638800495172	0.57434024204623	0.7298872527924789	0.9784289826486551	0.8703373385020201	0.9518016453830419	0.765994687115787	0.409653479876114	0.8368782031394442
TRPV1	0.6364106289058089	0.650986030308734	0.667969493192323	0.8503182532442808	0.7156203568807329	0.377687176490445	0.667978829691479	0.667969493192323	0.545558622583152	0.667978829691479
TRPV2	0.23619588030852198	0.105646796284157	0.39988504185972207	0.346964089434436	0.7856692796994449	0.8379522496106421	0.6638053390216629	0.302218311915299	0.275039966238489	0.23619588030852198
TRPV3	0.7470364969762958	0.390893824993546	0.22922532171612803	0.111149629360497	0.463668765444038	0.8200772549834229	0.46631555303680705	0.09402434995937099	0.272465345486034	0.32187427632245
TRPV4	0.162796065646597	0.490478828456815	0.162714997571828	0.34859033038385195	0.212984501083434	0.171669318007125	0.3998230413459489	0.48595604874960996	0.49006752515748403	null
TRPV5	0.0047285073171238895	0.0272590290639599	null	0.000167548551143003	0.0249415758885705	0.0199917481300253	null	null	0.000102292089697068	0.000299676039208004
TRPV6	0.165042322591353	0.0525835761196924	0.0464272747430447	0.19828647190222604	0.194298408460953	0.143751177634515	0.0525732767310527	0.0525835761196924	0.0448480792830027	0.0525732767310527
TRRAP	0.0555152500437006	0.0107295641707431	0.00760725533605415	0.111099393205154	0.19241141515111	0.24957431331667398	0.0315034636518758	0.11684625227095499	0.0225736970011196	0.0455926210136469
TRUB1	0.226625677096388	0.245907604850659	0.468660517806364	0.161765157818275	0.28222189265490005	0.46865886456746003	0.151123563028758	0.15669255441744	0.24007451714742	0.17363601439312498
TRUB2	0.7136380255978391	0.8066568445476541	0.8066568445476541	0.8066568445476541	0.9056012859695061	0.481896367322158	0.424287909384863	0.5733234813210649	0.22814570902189102	0.7266473158726541
TSACC	0.0878656037665043	null	null	null	0.430248848897325	null	0.0845491762632006	0.0833877977741208	0.0156965482790099	null
TSBP1	0.38791538501685796	0.387921844305322	0.387921844305322	0.387921844305322	0.38791607809308	0.38791607809308	0.38791538501685796	0.387921844305322	0.387921844305322	0.38791538501685796
TSBP1-AS1	0.192938873068917	0.19295293788089998	0.19295293788089998	0.19295293788089998	0.192940382184663	0.192940382184663	0.192938873068917	0.19295293788089998	0.19295293788089998	0.192938873068917
TSC1	0.736913421773053	0.27218037885376895	0.6775176476318011	0.784459635038146	0.25296802735677204	0.237823089336231	0.536620277579272	0.47432350119853295	0.8227528084187851	0.45120650687982594
TSC2	0.697693807945079	0.903620555158466	0.819913693917088	0.7906161959185171	0.937143754745988	0.9137178108610301	0.718715986126302	0.7260051101896279	0.9629509755522729	0.857700615036508
TSC22D1	0.0037726366565539295	0.00920016997462486	0.0368037044603158	0.116362112195075	0.0252937062904983	0.00919708247531098	0.0135442927726939	0.0200725399931211	0.0225678468389582	0.00919671143010806
TSC22D1-AS1	0.32406712216259603	0.32407683622089	0.32407683622089	0.32407683622089	0.324068164469381	0.324068164469381	0.32406712216259603	0.32407683622089	0.32407683622089	0.32406712216259603
TSC22D2	0.416642574032085	0.599926556074193	0.4494728700935511	0.465493592132312	0.790556856456604	0.45863121544194707	0.752546097777292	0.694151897705715	0.520253269244834	0.562897051794633
TSC22D4	0.47969257528480397	0.337207703506665	0.15073715110154298	0.34337953762668	0.509342358396278	0.308954181298627	0.39215624941207394	0.46392316172673204	0.0195321898870999	0.31541767723563896
TSEN15	0.477790823458445	0.203690373891727	0.23096919687594197	0.2181695166491	0.30918762974611896	0.20367797784053102	0.428577106699766	0.5403377542411789	0.41498579115415796	0.666038261106578
TSEN2	0.19837206942442898	0.47259458644871205	0.608848512505406	0.40406537697056705	0.358871945315723	0.8277647967065971	0.6087491450821271	0.322451569877307	0.44572187559854903	0.507905685906224
TSEN34	0.879588080386244	0.951068791761891	0.7571218197567741	0.8459371371650479	0.9718480872393641	0.96597992622514	0.965980801377661	0.9659726444855741	0.9923773670693541	0.965980801377661
TSEN54	0.49568931453765	0.7860517000152729	0.625822348456026	0.9457034149209699	0.45761280549633504	0.786063910165644	0.5217095024534321	0.838126658255831	0.687446786478197	0.96936512814016
TSFM	0.38602854877444	0.267817637085473	0.47873901657103596	0.340264281501218	0.223713395407895	0.16055416835502098	0.267805558630299	0.267817637085473	0.504071532960264	0.267805558630299
TSG101	0.7151888677378949	0.663002100466329	0.48985058845472795	0.865885571423704	0.607690184904875	0.326572071094538	0.489860090880094	0.870396113315525	0.8226558360742091	0.592432896497511
TSGA10	0.833314575384569	0.9469119142954059	0.802501445586137	0.802607407471879	0.9425775845221179	0.9472787193545291	0.926846821759493	0.828994072989433	0.89657031763045	0.7729472737749459
TSGA10IP	null	0.530101852451864	0.504104436417742	0.18185372139195102	0.178509980505726	0.6677877070065551	0.5040749874014001	0.559332935373172	0.52641981239137	0.7213439074257649
TSGA13	0.34620914295079	null	null	null	0.651949771421161	null	0.264482358278812	0.461123990926951	0.5664843946789879	0.369445480810484
TSHB	0.17505967758518498	0.367676228174512	null	0.0240151811468892	0.290067155738484	0.42411518994335706	null	0.262385459372201	null	0.493763917404735
TSHR	0.392427559502818	0.6716149847864961	0.495958853410168	0.519555791350286	0.36270247920670295	0.3661755429593	0.6659404606848829	0.677438264287761	0.6198186544896179	0.671624495481844
TSHZ1	0.0134340150831452	0.0865819449581305	0.0905525369713091	0.0129259959452194	0.0838735698833393	0.0213632707832253	0.0449917671863959	0.0629668658277144	0.125402564680731	0.0369044414247778
TSHZ2	0.14711522693637802	0.055517876372724005	0.11536809193375802	0.24856189436901	0.0654436535267424	0.0675279166519619	0.104603890388688	0.279046554834793	0.113277345229577	0.0716067067713579
TSHZ3	0.580470076156303	0.60505952535485	0.384297579663242	0.40342307292474	0.40899192289419894	0.560572222569906	0.5365988582880851	0.14447993681645901	0.672320582631661	0.56057260443981
TSKS	0.982429253065886	0.855199354191283	0.9807635818229309	0.9944581889188511	0.8965993963489829	null	0.991956901350972	0.962856804747167	0.968840861457245	0.986980304628012
TSKU	0.260080097610829	0.28742623845252396	null	0.0768842864207815	0.301048777660074	null	0.162241966244659	0.22239199488645003	0.615020358279696	0.0452508132096413
TSLP	0.39699374437510604	null	0.7631611122597809	0.546031561219265	0.428158066842767	null	0.38394749711142206	0.375223663213614	0.19109305448438701	0.37679390459452206
TSN	0.384599335417038	0.43389241731158207	0.266331263160266	0.464711575506896	0.275477844222876	0.275477844222876	0.682651225418974	0.09429499517829198	0.018139136095748	0.586973941919227
TSNARE1	0.209415598258483	0.419189599558217	0.303090299806027	0.38460205186808005	0.26303761632172895	0.259484279277	0.317790068325419	0.16596320505110299	0.30480594370291497	0.429847375111441
TSNAX	0.515343406673994	0.305603884207627	0.301295803934332	0.7018590589882541	0.236005741896772	0.305594463268782	0.511021355907007	0.43181333367142605	0.509853946669253	0.305593330914623
TSNAX-DISC1	0.431994488524313	0.691488542146439	0.691488542146439	0.691488542146439	0.6973437443690831	0.47115698211645096	0.691498967042272	0.691488542146439	0.8016108795982951	0.691498967042272
TSNAXIP1	0.41529887375540203	null	0.25374695993832397	0.71027309362851	0.53501093929281	0.540694623328662	0.243322605689285	0.550229058560348	0.285091127227451	null
TSPAN1	0.239327507420807	0.196798542958401	0.46888713801098497	0.0291894345338755	0.0490956936397792	0.314878771369727	null	0.0994465394410816	0.17039326274493302	null
TSPAN10	0.517246165254815	0.5683859461627211	0.20119432167055398	0.34733166537191695	0.49420263807713705	0.574954124400796	0.59767670306535	0.238090971618567	0.49905309044241497	0.34310452616832204
TSPAN11	0.46618955391663497	0.19332869877899497	0.352625781875568	0.3504832746849939	0.26556889329718303	0.4368611059116311	0.353634261314367	0.452933980799638	0.294450861350473	0.323204216696159
TSPAN12	0.6680388084368101	0.3763599258744749	0.36542865646190503	0.666481593660437	0.6802734815457528	null	0.39385536991106895	0.522512296261214	0.339869832050474	0.28075575479347104
TSPAN13	0.24528004034147305	0.21383173757441604	0.240098230517685	0.6401267404558659	0.30797805985287297	0.30797805985287297	0.24030385042141697	0.605918769299755	0.291308004303378	0.410863392273145
TSPAN14	0.34303469893377403	0.488129937292796	0.161503046127466	0.17685571621460897	0.898564055760857	0.811417092098592	0.22498652404861896	0.20366425771941601	0.17174046912016197	0.226669252412377
TSPAN15	0.0453248148181818	0.125871147074773	0.0115708659473085	0.0849079825396079	0.10975278714584699	0.0348173839558466	0.031382677105316004	0.0280490785430797	0.186097259282353	0.0215104011071287
TSPAN16	0.5398391092869009	0.51819953418739	0.51819953418739	0.490089474248264	0.7495235461315641	0.51820049557385	0.5182006111290229	0.5117652091624749	0.477057946518021	0.13763183905569598
TSPAN17	0.0502476209689273	0.39637808620832204	0.0167155824281708	0.0373489292484864	0.119340779612801	0.12500395674595402	0.0164782050595155	0.0661025398330668	0.0807449829005963	0.0376039527723045
TSPAN18	0.10464674280394999	0.059262113678972	0.0519052327519651	0.04301498736496201	0.0736578316343797	0.0592523795337372	0.0592512096090487	0.059262113678972	0.0502859380597679	0.0592512096090487
TSPAN19	0.0638720402602559	0.234711974019567	0.22089536557751502	0.23863990857576697	0.11297055920863301	0.23202257287354	null	null	null	null
TSPAN2	0.206444615450631	0.40031201325042404	0.9060795178881508	0.540430115217583	0.688174763987418	0.70645793758651	0.8438795073053309	0.619743025161871	0.623671540125723	0.708553829213403
TSPAN3	0.13850043343412902	0.0869108832196919	0.291977929580512	0.31467236160845197	0.265040771691051	0.16964467758513901	0.177814506629565	0.33209140773536605	0.152346663531442	0.32698921981585805
TSPAN31	0.177338796751463	0.148653807955662	0.0820456037897495	0.0830059275996518	0.1297181072152	0.148641039867516	0.411675083212582	0.114578304908919	0.303332421039564	0.12262784172879901
TSPAN32	0.29031881223310196	0.294256721181075	0.21304851325824398	0.0383562594198661	0.06883833656065699	0.0644547303556774	0.087839547924568	0.106498280357855	0.10961996889100802	0.0644535151400681
TSPAN33	0.7694803753983391	0.86370707076813	0.6059546649475911	0.8514113112005551	0.585074204887023	0.538708980489217	0.7218749079790799	0.9474070533651979	0.531603390787	0.7342103672487791
TSPAN4	0.578716259753579	0.755507516738011	0.564874537486239	0.359233968800411	0.7549314484943879	0.418618396459755	0.7867394861842071	0.6605506370232701	0.49666440994111605	0.66754072559701
TSPAN5	0.121340427633247	0.188309915744711	0.0748041102678857	0.12828558993709	0.6125671979662939	0.0448403320111897	0.0731761177093934	0.22453703840785	0.170296461027424	0.10372113119420698
TSPAN8	0.572881182162296	0.9362844775727791	0.961428140527645	0.567209599480703	0.700575039746796	0.9689290963182321	0.787811734760476	0.98096800871961	0.28128939032387296	null
TSPAN9	0.731810194847053	0.6334087648982449	0.7341703135760659	0.273988746256043	0.186984621754178	0.5890517883255479	0.5748061505767049	0.9478172156031959	0.708644982498389	0.8602280785128761
TSPEAR	0.20715433705092395	0.7393821466777	0.864610656977708	0.504129245167073	0.8221038035479309	0.512403404626892	0.543777774266056	0.830114212144271	0.8849898117651519	0.800688017303195
TSPEAR-AS1	0.8320186132355091	0.8320043060916149	0.8320043060916149	0.8320043060916149	0.8320170781252679	0.8320170781252679	0.8320186132355091	0.8320043060916149	0.8320043060916149	0.8320186132355091
TSPEAR-AS2	0.9382231450789009	0.9382120310364449	0.9382120310364449	0.9382120310364449	0.938221952623681	0.938221952623681	0.9382231450789009	0.9382120310364449	0.9382120310364449	0.9382231450789009
TSPO	0.924464226266901	0.7845135879891701	0.877943057695648	0.965154500625296	0.7900554167187679	0.8217671943346941	0.577680380825694	0.7002785750748249	0.634335134386813	0.643727690081453
TSPO2	0.348567413436087	null	0.673128749801816	0.384065147817308	0.623168678811182	0.9751272982590021	0.34127283691872096	0.373812220622418	0.750492393091577	null
TSPOAP1	0.172855094383449	0.20460346806256302	0.0242515669146082	0.0295495089320692	0.0252738331076334	0.0379694287960954	0.032589575487985	0.0250153329036005	0.0255893790205032	0.0661360811311133
TSPOAP1-AS1	0.338172315606305	0.338181353950956	0.338181353950956	0.338181353950956	0.33817328541069896	0.33817328541069896	0.338172315606305	0.338181353950956	0.338181353950956	0.338172315606305
TSPYL1	0.7414753712593859	0.8116611774384871	0.7712562993416421	0.579000662568685	0.38016501595251595	0.811673790058053	0.7822945068174592	0.424979314726894	0.8724367831036111	0.8116753060142919
TSPYL4	0.7449559066422821	0.6518561920110029	0.65138707441999	0.485409346859072	0.5351090393278789	0.16952282965667698	0.6412163782048371	0.609864521054607	0.491728318394547	0.39107953611487606
TSPYL5	0.736008805067202	0.7649832143065071	0.7036506390957901	0.692610158632009	0.864206787152576	0.738555624102745	0.7443331905485709	0.7529382691363059	0.572637010472232	0.453629452309044
TSPYL6	0.727702151935149	0.606281586100717	0.5652642128861309	0.657482544540107	0.67398660797233	0.606287069447702	0.606287728524786	0.767996027174	0.5940588584452691	0.606287728524786
TSR1	0.42909037892297	0.4890540183176839	0.4890540183176839	0.4890540183176839	0.38565046347376003	0.7110725908484741	0.569990996628583	0.48863701118660496	0.477308522805999	0.48905337031154206
TSR3	0.0103016624267182	0.048367809250356	0.011801156734139	0.00877372607889275	0.0927409830398249	0.0264089676237192	0.00803531045662103	0.013131500273817	0.0172184399831927	0.0104168489699768
TSSC4	0.190093731016704	0.177640684798121	0.46595319484915504	0.44746846143165603	0.140897038245875	0.177627969007468	0.45940623730425106	0.269415819712945	0.10310848457251	0.439743908878238
TSSK1B	null	null	0.77526214345532	0.7681670810042142	0.8385060207954059	null	null	null	0.5749176586595961	null
TSSK2	0.20313221776128199	null	null	null	0.629850300203378	null	0.527641568753197	null	0.34749746147519794	null
TSSK3	0.696557922359255	0.32035996453340804	0.7888787749125749	0.29347276814907597	0.7304304555819421	0.837276137032952	0.420041366096805	0.569603300857576	0.52627070328535	0.502225887369075
TSSK4	0.6968685469034891	0.5906683826120219	0.5687472095946179	0.419136808802225	0.9757084417032829	0.23110045954519	0.5906736581425539	0.5906683826120219	0.518686675645533	0.5906736581425539
TSSK6	0.916731089659383	0.65370737696828	0.8194463217611679	0.9716619247849371	0.7460654304120259	0.787503818202068	0.8395251352544509	0.578418525329506	0.529781366359273	0.761669823629895
TST	0.37655971723605397	0.25806647827317897	0.17890815379189604	0.17890815379189604	0.36872794025002703	0.17889544804697502	0.324718377972625	0.371339603974051	0.18707282412161302	0.17889392090055897
TSTD1	0.5731432361909771	0.44936648890003494	0.45576024351644895	0.14635668177205802	0.175434671754201	0.449363826757571	0.46377887706274606	0.610710089798792	0.718384253731446	0.44936350677781606
TSTD2	0.8625929915547621	0.573568690297713	0.573568690297713	0.573568690297713	0.33204718595948	0.452949562239961	0.677108890272554	0.35968678685137195	0.582159733773354	0.554490233453684
TSTD3	0.8749355397701322	0.855640381419925	0.9713641486752841	0.981129835765855	0.9033467986643771	0.747556141457347	0.940455489902761	0.88408225684019	0.8055966737708409	0.7475574946859351
TTBK1	0.367140403254281	0.8916387369513771	0.7080411918052609	0.215350123310281	0.395906220092104	0.7080511328925799	0.48721707605217607	0.252216676201566	0.8843916115663871	0.6877044405922951
TTBK2	0.49435793730749505	0.6711403129537171	0.7755072617057621	0.488089521249909	0.505014704638118	0.35891068292169	0.773746512762595	0.379544291268669	0.956636288749132	0.509305452979553
TTC1	0.191839866413995	0.21491191493028	0.524952314626179	0.574062028120981	0.6010751084511771	0.21489972383336303	0.40850695400668396	0.550070124930256	0.0327079514614083	0.484103625074628
TTC12	0.32620641466459804	0.31913706837116806	0.542568974546614	0.280640416340792	0.4089089033372779	0.18261418367327698	0.41130223690470896	0.0770882729505467	0.38950958688842496	0.182612660480117
TTC13	0.14334891140572	0.24275625553410102	0.38226038509851396	0.5567181973415699	0.658748039091925	0.5019585419562671	0.25845956982576	0.506736766124538	0.445252432481599	0.196384778324712
TTC14	0.38990454685421505	0.49438394149262604	0.523801167999909	0.5581877728731329	0.34918314587867	0.440745831000085	0.568505636029342	0.4203122930533571	0.400990925914803	0.494383608958396
TTC16	0.36948454244899603	0.36949198870343797	0.297321840985199	0.37591720949087104	0.38572121504511797	0.266399663316912	0.36948454244899603	0.7450275526910249	0.705057939236405	0.36948454244899603
TTC17	0.22545148762128603	0.0807674550480008	0.24399496665551898	0.143438154650826	0.448922547728807	0.129538065028224	0.129536551920786	0.141623382371905	0.43703698106213795	0.129536551920786
TTC19	0.38153443717800795	0.293658903751839	0.293658903751839	0.293658903751839	0.30805618460832396	0.24209510184387603	0.244853966223305	0.759833841383795	0.15258148467090699	0.1242821238448
TTC21A	0.558250102375997	0.654659621236094	0.9264853412762509	0.919673931483698	0.9545638761133399	0.7183826497846	0.873954187582383	0.9426515721740429	0.914855956753195	0.873954187582383
TTC21B	0.5749670224638921	0.8251256098985071	0.36253529088301706	0.30500374643276196	0.844472491492775	0.7648976474856891	0.20061522891485103	0.222907926178185	0.479382362358229	0.49784623567055203
TTC22	0.175105097434129	0.208309929922405	0.284230287756575	0.39817542238165504	0.426699720298841	0.187106540854901	0.284160405493547	0.408224290323323	0.351007283779117	0.476184515038364
TTC23	0.44916366800807594	0.7661286216045329	0.676412043743445	0.8028420703399379	0.6129578494961179	0.36936378785186	0.6750592394648071	0.490470497974913	0.825425668708083	0.38180467980909993
TTC23L	0.5484260699612861	0.506170147908461	0.478405360255245	0.7997200400365869	0.89550234036834	0.901524966541743	0.779377746379101	0.86561056561285	0.276267814713932	null
TTC24	0.0369622953630916	0.0313884061226213	0.0252402516499713	0.0293992491488022	0.10633223367095901	0.0419544299760876	0.0253483537887382	0.0854122437590891	0.0155233815666644	0.0820546063297309
TTC26	0.486429150523164	0.0547473567054226	0.278389519644877	0.29483024220815995	0.8348397404618171	0.247441713637526	0.27857427187555894	0.160965655975201	0.304274414408974	0.16487415564074698
TTC27	0.493189373410125	0.24235167775735897	0.541152926860736	0.7576207375913921	0.488251549351965	0.6942430829251939	0.439051721908698	0.612178177473634	0.44398859765728704	0.607608871452526
TTC28	0.280324668215445	0.274963588743377	0.42724131564008005	0.0555932897176861	0.11203331269192901	0.0495841079922315	0.44360466105161706	0.0582916405578917	0.16605450666517402	0.32749008898000703
TTC28-AS1	0.7694438340794301	0.7694305647482769	0.7694305647482769	0.7694305647482769	0.769442410308742	0.769442410308742	0.7694438340794301	0.7694305647482769	0.7694305647482769	0.7694438340794301
TTC29	0.648075726408011	0.8981450052119749	0.22619058527341102	0.17864737670405897	0.705002720221687	0.425420463129759	0.227815770240012	0.294149624081152	0.211035380779367	0.23403711776476802
TTC3	0.7087647667842459	0.7849738588481892	0.8732009646492199	0.8930954948008409	0.7614922079092109	0.9665738159884201	0.7768585791663879	0.766999217602179	0.687165079697275	0.8065892607648721
TTC30A	0.0101504522574799	0.0101541632907953	0.0174054035467814	0.0727813195686069	0.153651132512521	0.015273512720241002	0.0174906020121221	0.0430153436298234	0.0221646294315936	0.0239246908739484
TTC30B	0.279672043570754	0.206972070836918	0.206972070836918	0.206972070836918	0.23724002732622199	0.206959730828274	0.455783421789589	0.353906566492119	0.39977085505332394	0.206958247633115
TTC31	0.24597557968250897	0.10225518770435901	0.43012877650088704	0.12332496510295	0.234551456007992	0.133387512155628	0.258019231990166	0.12549510131781	0.19782256088215697	0.181909386185408
TTC32	0.46271104703029	0.9092410131917641	0.8434261262085558	0.76538750220664	0.6269375105011501	0.8270362936532	0.668960875609658	0.697193580733048	0.750984357688767	0.7488176911041372
TTC33	0.392049790516319	0.43456929060170596	0.7714219406970401	0.776803459256279	0.44251736054857393	0.558665022718702	0.31458216534737604	0.5552051762911221	0.21900169164192798	0.313162238016687
TTC34	0.00532325428170137	0.0254657987514913	0.0254657987514913	0.0254657987514913	0.00342758723057681	0.0877183556753202	0.0254589384609515	0.0254657987514913	0.0022973995880684103	0.0017861942280394602
TTC36	null	null	0.41316748968431205	null	0.0499766099837584	null	0.194802936243205	0.204692474036262	0.201901015525334	null
TTC37	0.609710550808615	0.993720181487183	0.34252541249388896	0.249176512328966	0.859096107336351	0.7036143517086529	0.550208724213181	0.387260837167079	0.872807314024804	null
TTC38	0.17931501489805401	0.21655382130331602	0.0235646354124573	0.16176361437075698	0.0444788112937696	0.0358884390644034	0.041014258500691	0.136719822855666	0.13255436662568199	0.0903711661029065
TTC39A	0.0444251788480025	0.0136285662002059	0.20749916081659	0.0195942910957596	0.005928843943662179	0.00860030424278113	0.0114311594684197	0.0163136902357077	0.00675487695671682	0.0174297497146636
TTC39B	0.159381722363983	0.33948270091835303	0.28993568387161894	0.307124216722693	0.592226379644198	0.228415280490182	0.222010391425041	0.21624833323897	0.240726868752731	0.332482886074307
TTC39C	0.0533361490958168	0.0144074735058361	0.0743068694215739	0.38692480383152594	0.0228977801727988	0.0144032470246775	0.0408909108866829	0.11149011847392098	0.27071969580090305	0.14394079645164
TTC4	0.283787414001864	0.322148375768236	0.278605928772475	0.158815342793897	0.20538239280619397	0.114377114847354	0.114375636313875	0.39661544352394	0.24053927675039605	0.114375636313875
TTC5	0.40716321161971897	0.502241951573601	0.346726355125433	0.0651318612455475	0.107940272278992	0.327290013495942	0.169375477506114	0.0483929072302826	0.0642331792137869	0.169375477506114
TTC6	0.8844429824310299	null	null	0.7025627867766919	0.476563659304875	0.8529847192928021	0.7823436569290211	0.9317607186124809	0.8259759718671771	0.926905919246018
TTC7A	0.41241033431613294	0.622633668447492	0.63328197446869	0.3905959316137879	0.552324512975583	0.5126710699138579	0.8247722684049019	0.5991491461281121	0.847688972927408	0.622640697025418
TTC7B	0.906462925263025	0.7965680392542959	0.839388997451824	0.954367397643535	0.8007620165004058	0.95871518746575	0.947362385027394	0.937213348997481	0.9299939449540849	0.817799120612213
TTC8	0.49091310171621	0.497930012115749	0.324282981862638	0.226818874738391	0.20629327161624103	0.44101374103607	0.325459755187926	0.532917715436403	0.324095548047609	0.647118110847067
TTC9	0.00667946878388135	0.00383770121864302	0.0365889249728985	0.0931410861885667	0.113666424336619	0.0254549977766811	0.0749963387553147	0.113012197275979	0.0173312168428782	0.0433534924497278
TTC9B	0.23873959499241199	0.744806214743225	0.9700629298861658	0.232673003273173	0.280963622692258	null	0.766632571678518	0.352635581609551	0.9389732579299441	0.43850388328820505
TTC9C	0.0912041394838176	0.19879731593787497	0.0895971521334533	0.45376142857197205	0.12446902043300301	0.11148501527861301	0.0577087641724342	0.121462006224093	0.206287075608687	0.4863235239186479
TTF1	0.453366106685925	0.72926986072348	0.5852828144823791	0.535144103494389	0.688275215869352	0.4930876815907121	0.585204177034948	0.739190985888396	0.7769163952414521	0.424172269747084
TTF2	0.140679703161544	0.166501500370384	0.6096674012421861	0.280100585432144	0.261889081371786	0.0996284114591131	0.165663410985769	0.21523729411079	0.16323164453368	0.42406134538261203
TTI1	0.0929808192251184	0.0877846877048646	0.0498733081955197	0.07158821459677299	0.0129969604430477	0.021726800756774	0.0571472390751546	0.0507692683944286	0.0070017435991104	0.0217261344660002
TTI2	0.8982990012172299	0.82469484467854	0.888841570355155	0.9253772028017929	0.61825767739255	0.8837208782599741	0.8969848095959909	0.883550144721304	0.962952036452698	0.8247091077827579
TTK	0.0375414687618317	0.57420670355963	0.0613735978250822	0.0700006359095821	0.36188778275451206	0.356747434170394	0.0627278115834939	0.0664367931780155	0.546745528376979	0.199155475719163
TTL	0.870794495346447	0.956554891296196	0.994332259343119	0.7774555134614509	0.923294477022461	0.9565632291809609	0.997408118954609	0.9645907330751871	0.956554891296196	0.9977646142851441
TTLL1	0.764924500083154	0.7404578025743329	0.681069084155048	0.437050222263546	0.942747429732451	0.740468847687285	0.6809116609342261	0.842056976060871	0.725915642751619	0.7535502853034691
TTLL10	0.880242384540644	0.44195894123411106	0.8497988388266221	0.9402006184267641	0.6606599577730079	0.969806476556104	0.8972436002629129	0.875520192167663	0.621933171977532	null
TTLL11	0.671077041316585	0.8096642266969691	0.8499171556170758	0.49230463300757604	0.526086941684036	0.79079877462239	0.9577956859099971	0.779474157961371	0.615303133632446	0.8571032972026558
TTLL12	0.627893358707609	0.8917833429289891	0.7937778021906601	0.754980990355963	0.338431070055344	0.332201192907313	0.728498939144273	0.21980938448859805	0.7730117234864939	0.620582207386458
TTLL2	0.929319157064978	null	null	0.821649369051982	0.898784006761119	0.576166649378541	null	0.7821746901060341	0.798256874043619	0.944400118332271
TTLL3	0.6276895844670161	0.6161142665760619	0.942103971989603	0.7865923332910071	0.53353117061256	0.8545818524450721	0.9471921607502372	0.988178831389473	0.316052583929419	0.8164215485711991
TTLL4	0.9787179375557942	0.967606555370261	0.997065796848818	0.9994252044699592	0.76491215288498	0.9915249253497709	0.9958731866206708	0.9964726974093759	0.987360394105343	0.999836752126243
TTLL5	0.966190715468774	0.5502973011454929	0.889851222067855	0.8438834515395799	0.97543339967941	0.714916559213742	0.9775747276700669	0.9936105420144549	0.963038709397379	0.905725148110082
TTLL6	0.9862172783590729	0.904100311429969	0.9562367892288349	0.952109509019078	0.9568114688077021	0.9711772036594909	0.9974779789974659	0.963752183222103	0.9990542845780501	0.9682082539388079
TTLL7	0.0448859249085174	0.0124596492886346	0.0102404787926034	0.0886969242497482	0.00826444672033785	0.00338146742672709	0.0406712256596474	0.0717032014126989	0.00201977648842828	0.117097507714276
TTLL8	null	0.000538615672901009	0.0266705894489116	0.0350776349391621	0.0036673809006721797	0.00187772979959787	null	0.0441495858859649	0.0121897318733205	0.0272196364446446
TTLL9	0.19059938048910802	null	null	0.504751804037443	0.560683930453751	0.26182663803758	0.425390206600622	0.418411815520436	0.201451267468412	null
TTN	0.40922795277035795	0.49167620666555895	0.292550748508543	0.67513712757754	0.419387215053282	0.6548550825223031	0.40326262122174394	0.45542099027946004	0.270928685811685	0.491675713841753
TTN-AS1	0.19174489703744002	0.19175897912554202	0.19175897912554202	0.19175897912554202	0.191746408006563	0.191746408006563	0.19174489703744002	0.19175897912554202	0.19175897912554202	0.19174489703744002
TTPA	0.5764222763715451	0.2426720702364	0.855082058550416	0.6258692132619029	0.330032354866383	0.6053774333084361	0.853344736738607	0.6151340364295049	0.772973687400415	0.127997380926583
TTPAL	0.6607564094191539	0.977371382473364	0.5149985384956459	0.7879152326274009	0.859347848108735	0.8923103364463539	0.530277555631997	0.8685560079066509	0.9147850869875799	0.898031129622078
TTR	0.378105928728926	0.075084864590425	0.127448768132756	0.159589819135634	0.36227240161617896	0.467286550460095	null	0.273099323897457	null	0.16191795676773701
TTYH1	0.456638893541401	0.18897106064391397	0.645067865536182	0.65985004715268	0.7252308026756351	0.467047207483757	0.661578426525146	0.66156940037185	0.510117627252115	0.383062570387558
TTYH2	0.0140388862882709	0.10835165412254	0.10835165412254	0.0664005052397481	0.147329855634725	0.108339508013257	0.126436496921348	0.0435102358136887	0.0510656761460708	0.0978883061481708
TTYH3	0.580732844554268	0.346561646476411	0.650633835891729	0.655320976176205	0.547219389320225	0.59056931198352	0.615395517421675	0.39554522792770297	0.8744240422915791	0.5297578115813121
TUB	0.15656304118039702	0.19152772547517102	0.0917839307412609	0.0481148853839299	0.15578517944816297	0.20226890983564702	0.093003903319929	0.20164217419762998	0.20244355474677697	0.17844357552034698
TUBA1A	0.266585524763988	0.455864104971385	0.413903482376616	0.363202830904979	0.32768540432554	0.4558617814257321	0.411692931174119	0.361179151756895	0.521754742067328	0.145214370139838
TUBA1B	0.949587085797856	0.9495769985984069	0.9495769985984069	0.508626318456449	0.9453541294175629	0.9495860035245308	0.8002665162817081	0.9495769985984069	0.8151864076032309	0.949587085797856
TUBA1C	0.9337168228674291	0.915121585432141	0.9563468379948821	0.938406714376511	0.9242503308951909	0.760480312789713	0.931456605912399	0.9314449752546791	0.893137387323035	0.47752899169741997
TUBA3C	0.9635889132394471	0.7967977030073579	0.94805703697613	0.94246869056037	0.510887941281642	0.797096307190765	0.951582105639451	0.4428005995617679	0.48802951357086605	0.6861412984976271
TUBA3D	0.8209719420424859	null	0.7672034673273809	0.760225659293198	0.265104690130191	0.839068306337222	null	0.433210712884642	0.45987103151448205	null
TUBA3E	0.780004845717519	0.533975703508391	0.259987222603771	0.6574464058006579	0.6936854846039922	0.601555125692796	null	0.7428517946571641	0.328967043279986	null
TUBA4A	0.462754700416856	0.542254241031907	0.17611093774141603	0.216335859630922	0.14999952667327301	0.748416125203055	0.646106726924362	0.35995878716689506	0.6139905134486789	0.454028366293059
TUBA4B	0.133432618639524	null	null	0.0654083127890826	0.0376335064184175	null	0.111364443032596	0.112785499358696	0.4341834823644079	null
TUBA8	0.26417108956602	0.6218684403953211	0.6446613894404111	0.7205876967458721	0.779741590561765	0.615916768241057	0.674994778037842	0.73834791325729	0.26751532577695003	0.68086622723013
TUBAL3	0.200894804901594	0.129177557590797	0.557183625651676	0.0244835574072173	0.313181732041773	0.20151456060083803	null	0.0326754208455226	0.6883234486049271	0.5395012847179891
TUBB	0.0634010984493638	0.0730962966905752	0.15998648459112197	0.15998648459112197	0.159973694382376	0.159973694382376	0.1599721570905	0.15998648459112197	0.163015785171002	0.12317218448980902
TUBB1	0.506990806389057	0.563054027517879	0.50208561298215	0.481973009881024	0.39801433414124293	0.393815893273692	0.502083659915959	0.49040326214200297	0.32369264802543496	0.741338717808297
TUBB2A	0.897156463286383	0.9385289438624799	0.9530842183889922	0.456217971129908	0.9385388424074559	0.9385388424074559	0.9992775893822271	0.6190422103066391	0.980331707916753	0.7947850033672391
TUBB2B	0.425940565774435	0.9179465286664	0.863701918836726	0.89805611465682	0.769368498664318	0.8170122060910391	0.359025957083956	0.8496853097117459	0.39338008934879104	0.975224494983533
TUBB3	0.656393493951322	0.9301677646278991	0.976722073645815	0.9552899902482609	0.903291655093056	0.9944288972562679	0.958227860650649	0.979498031107364	0.98504279463649	0.958227860650649
TUBB4A	0.8666944276302071	0.8455734395440009	0.933569560777661	0.9740643041931741	0.944010881765786	0.8819464838941321	0.9329354454284849	0.9697320858264591	0.840434981864943	0.9554225555856819
TUBB4B	0.21570572985898603	0.215732625824391	0.5785907808588621	0.20711506852227302	0.31955477107992897	0.215720451164596	0.4216854265108921	0.376924741787105	0.598042147157617	0.48281125860251795
TUBB6	0.986944207611251	0.9977321195343108	0.990206141393429	0.9901809010032809	0.9863292452391329	0.992064242828798	0.9870427522344271	0.965546105634695	0.995969083711893	0.94072995021955
TUBB8	0.459318144078395	0.343102414016727	0.5587925072345171	0.54387376312795	0.8605199756079941	0.861136025968679	0.558373695261168	0.394933171618104	0.44675537125470205	0.582669821177322
TUBD1	0.29436137540079804	0.605941909276097	0.478481783174121	0.550148931960021	0.19923964856989498	0.6221333351295539	0.4693727746799221	0.568425055335357	0.37363039886174604	0.21433102421628603
TUBE1	0.902123082078202	0.9783836323420849	0.9419076135029909	0.9969140884406741	0.685007599940881	0.906817009098825	0.850644080416162	0.9776090090524309	0.5328740151823621	0.978389821489765
TUBG1	0.4744498198487321	0.7326594900381971	0.849507288889104	0.49483044795614206	0.510216149915718	0.528987477447878	0.614803401560458	0.266929247614059	0.48376767851265795	0.4744498198487321
TUBG2	0.0837261959895922	0.35787838131462796	0.13858645538914702	0.139819541622771	0.270713322121623	0.427016714344993	0.0830749153263248	0.10326027786001099	0.465281669808789	0.690753349451963
TUBGCP2	0.67697409824705	0.465849552701215	0.965897572585047	0.9448678566401439	0.688048708729219	0.7194933434953509	0.59367065619287	0.7335081129394878	0.7742672238590409	0.756821625798189
TUBGCP3	0.75387739731416	0.195826659801833	0.642411442489317	0.589044351509312	0.19085506301330998	0.5525582556145229	0.5525585876006329	0.552555493582437	0.4438649377815971	0.21860080899010997
TUBGCP4	0.0370986901737213	0.0209214458005984	0.15477037797996301	0.0185181071541653	0.102560655095241	0.0540136836032449	0.184769873361566	0.12691570320689	0.00949922376525179	0.0209153847782202
TUBGCP5	0.273484805412102	0.507518650427409	0.38843769351341395	0.49155461312425003	0.379073548858253	0.393198114008604	0.580692426613691	0.5806877143676961	0.7606973174955178	0.26861702034508605
TUBGCP6	0.33724434652313395	0.5784177549005279	0.37475370793050394	0.526053022721498	0.164580625205744	0.308275532692659	0.268423852767261	0.363288760124427	0.285145737757612	0.308274413035855
TUFM	0.5203214495482129	0.5304656678394389	0.634302805062881	0.8278333050854491	0.509753989421664	0.8560947270669399	0.600324229874058	0.537116293520116	0.487084175427175	0.856541730523547
TUFT1	0.209443849146369	0.024041489174948	0.0496504798743741	0.120939770443346	0.01737772373531	0.0432181492474219	0.0588653848416742	0.0477546874312815	0.0162475516801327	0.0379830058829685
TUG1	0.0328022066827281	0.0328101935446269	0.0328101935446269	0.0328101935446269	0.0328030635913603	0.0328030635913603	0.0328022066827281	0.0328101935446269	0.0328101935446269	0.0328022066827281
TULP1	0.968947149153603	null	0.9970234234912171	0.7311095470455441	0.907532819727691	0.9103193214390479	0.9882578292174972	0.9336772513436501	0.9965915163906459	0.8800058289383599
TULP2	0.21935924644017302	0.15193094690851097	null	0.17236280275293697	0.5621916454907651	0.127539149629955	0.156518670597508	0.21222887748511102	0.663769832157373	0.14104494151152402
TULP3	0.79922655750392	0.924390450374347	0.8585753242658081	0.7991840331632478	0.74883967576525	0.49836030049478597	0.7867346574173171	0.786720965030542	0.69016111564228	0.7867346574173171
TULP4	0.12910001761537	0.32907186700884006	0.215831654791964	0.499481832309349	0.31498932726853496	0.10756596362958802	0.22929414156050498	0.4607781372394779	0.29501582893490197	0.22929414156050498
TUNAR	0.9055091016017399	0.8863240820831301	0.9593663213812159	0.9858136149858159	null	null	null	0.876414329223827	null	0.8638420317519631
TUSC1	0.950220663656971	0.864352744280282	0.8269187526041079	0.6689238974259399	0.845266724026249	0.983322297373509	0.826692838682162	0.792181893906153	0.925284429818515	0.9595125965198399
TUSC2	0.17288202954117401	0.361041243830214	0.5313489238699171	0.3587590114923371	0.21749370118716002	0.253809132382427	0.668902533012121	0.181702890870254	0.7081616580195229	0.0910983176590741
TUSC3	0.0579017935022445	0.319295756373894	0.103152292986843	0.569189004777404	0.281931953450692	null	null	null	0.0014525763347791301	0.0578573466128402
TUT1	0.185314843245541	0.370656160707354	0.25725185283121305	0.12582811183733	0.630556337860537	0.370649568199231	0.14695237008911702	0.45680810311793396	0.265693030350307	0.370648775806121
TUT4	0.413704475141462	0.5390591202192621	0.5390591202192621	0.5390591202192621	0.5958388832535699	0.7607325643888331	0.7680192605796852	0.5977172694802529	0.39506567828050104	0.6927958967482262
TUT7	0.9737077969230521	0.868255370329272	0.9419410126214599	0.9419410126214599	0.7611197072682409	0.895645220000384	0.6888494388687829	0.927299046913587	0.8527063674449499	0.7173118797191259
TVP23A	0.373902113596346	0.390166728851331	0.35381078904422103	0.40329888416635	0.583358817523075	0.176079923779792	0.361322198977644	0.389085653593171	0.6710277966046229	0.25043501687289005
TVP23B	0.165318268228133	0.250652854482699	0.131566254602865	0.152975650317285	0.40938752340973705	0.170147243975135	0.12958444840073	0.19226550407766602	0.5592393208828629	0.26425590994941195
TVP23C	0.5704155801215279	0.8998523176938209	0.966780329986995	0.9163278236884549	0.9425251100539771	0.899864211266996	0.9738705589338492	0.9627161805194608	0.760456301107195	0.838337942661943
TVP23C-CDRT4	0.29287044740772494	0.793349966039935	0.469535793761345	0.474351503655011	0.6191075911047459	0.29287163816723805	0.29287044740772494	0.29288154503716496	0.232495870440102	0.31342278731567896
TWF1	0.93368439479201	0.85851567842564	0.587578566032438	0.575039827150286	0.5415569338147379	0.7419077170189929	0.587497881100619	0.522534502861836	0.897048754098716	0.44744699793504
TWF2	0.43029380906430603	0.311577181412805	0.311577181412805	0.311577181412805	0.24308381462875303	0.31156799732424295	0.431179745310242	0.0535459725122644	0.0477129763150153	0.31156689343786104
TWIST1	0.998545591302987	0.9984998042855379	0.9966909772705971	0.961681160569035	0.9501424593274209	0.8631820035083551	0.9962855397159742	0.998830351688641	null	0.9972067923888491
TWIST2	0.10504894214429099	0.279993550256655	0.193299366724121	0.109057639901709	0.5655189795522441	0.5653105738380021	null	null	null	0.0520193837055054
TWNK	0.227211195136894	0.44745324304729206	0.11815798542693302	0.11815798542693302	0.201865500147201	0.0969297155543549	0.15189675182638698	0.33687802357183194	0.33212692619088396	0.118144110464465
TWSG1	0.103813929909196	0.0699856748981699	0.00505175633698341	0.0991972168126565	0.184997927286291	0.0195985524787692	0.107255020749944	0.14433523853279198	0.00454559814589422	0.00578157265293201
TWSG1-DT	0.0808822897797349	0.0808947095020822	0.0808947095020822	0.0808947095020822	0.0808836223394106	0.0808836223394106	0.0808822897797349	0.0808947095020822	0.0808947095020822	0.0808822897797349
TXK	0.124406285285151	0.393082404222505	0.186233222493098	0.47656748692522993	0.133967232291159	0.0671234701882423	0.10625477962925	0.262089587256605	0.062153208043358	0.45301803251875394
TXLNA	0.577085167091559	0.521790168360531	0.887495711523052	0.8407208848015709	0.559321532519406	0.6551910944516421	0.46045517908346506	0.6645768159571299	0.8839868416821229	0.5566821242072479
TXLNB	0.5332710188346079	0.53326905337352	0.7751895398882471	0.610482936397572	0.28599443877544606	0.373060394601213	0.5332710188346079	0.363793953046771	0.82388451835609	0.5332710188346079
TXN	0.6366666023627919	0.25054920015344	0.620972028725952	0.47742168856430894	0.40641547793061206	0.433647775763135	0.5800223975586999	0.492781729288086	0.4121507650686289	0.566397115796464
TXN2	0.0239747389052231	0.0493560950373337	0.35286270039249207	0.23290233602185398	0.16761120424046697	0.157700790392233	0.5687286929364399	0.12818725929760802	0.0945323925547936	0.38615228949776004
TXNDC11	0.8576150834850129	0.8212712907226801	0.7126059900550351	0.718841519778467	0.673803840566326	0.821283997926287	0.7263797407526401	0.899444738736207	0.753495596461499	0.8212855252479709
TXNDC12	0.27933150820721997	0.47911376734603	0.344129560102745	0.29222987639462394	0.37227731546211495	0.19874543708284698	0.21757345015118104	0.21407259587885602	0.17249280803628303	0.198743937786145
TXNDC15	0.969522921484313	0.93723684633065	0.9811605926654481	0.970588333944274	0.956503285686509	0.9807084939576679	0.9794609993005171	0.978532127461634	0.989761814769623	0.977579386820346
TXNDC16	0.592162038653539	0.7411095921919699	0.529942048780998	0.7393353126763711	0.839368157141448	0.725977315585252	0.7259785867901359	0.8757071777543871	0.7534957752224959	0.832368454454932
TXNDC17	0.35066380005319	0.49351893615259207	0.49351893615259207	0.49351893615259207	0.292043673838297	0.49351859358415606	0.29658768873844704	0.37958520291499	0.645815580422	0.49351855240866793
TXNDC2	0.818005253810005	0.7482748253603141	0.790671975016775	0.8675570173179421	0.7917589288919641	null	0.811389647554451	0.512334973037908	0.678241251975766	0.953067049770572
TXNDC5	0.0285790587059843	0.0595539025806221	0.22109620383054998	0.0423877070909304	0.103104767691423	0.0595441463338197	0.16960924041543599	0.0425556101072625	0.0403336097781219	0.0595429737525268
TXNDC8	0.996406531413646	0.8896419765929441	null	null	0.946805164291866	0.91667333192738	0.9923401481013822	0.965154367321093	0.96313777007974	0.9966374793583108
TXNDC9	0.981571945109715	0.938581958672588	0.7791189797009009	0.7984528601342379	0.9276635630362751	0.938591853349785	0.9553743815146941	0.734164549533689	0.9924319924696441	0.9385930425704129
TXNIP	0.305671677080024	0.263774043976772	0.238900276956617	0.364892363998136	0.0981172547592966	0.13754005538813502	0.11534140819658	0.26919526805391897	0.296285075121097	0.260499933351176
TXNL1	0.583801525423691	0.5283595297089171	0.5776626553657329	0.573981611464812	0.170170299240347	0.517879288584843	0.421065858104789	0.429600216710749	0.496004041199288	0.517879402103428
TXNL4A	0.866923172702881	0.978308735917836	0.9214428628000849	0.966785767025114	0.978314273252428	0.978314273252428	0.9255132435677279	0.9432101508874542	0.905684733880229	0.9744333542730971
TXNL4B	0.58131739652003	0.153909448215492	0.487001859578109	0.413126769182998	0.0644586706515363	0.20687256173941798	0.7457874381548298	0.10608587415405199	0.257187095894812	0.234373895756476
TXNRD1	0.601291908397553	0.610810764681881	0.47083399093337797	0.612064969333323	0.37625560789207	0.500554241145465	0.309555411077732	0.705975833077403	0.6602368781279749	0.571869247525507
TXNRD2	0.691065933882166	0.8412971129731579	0.953508820314423	0.8594630179962459	0.9952284049338449	0.9816385512522622	0.8026910161686359	0.8377203829252371	0.76474922683255	0.933190611355522
TXNRD3	0.19694870941106601	0.5246738770611071	0.47418386497111603	0.6920306795797301	0.20313896316569197	0.247752789197518	0.474368844221935	0.41955230575365	0.47945775160652504	0.0906718339244035
TYK2	0.0653124512512438	0.475293279832224	0.0335259143202805	0.00454032871453253	0.43636884313384994	0.5103692176476029	0.163053515855242	0.0053053598889618	0.822186319207827	0.0230335492812455
TYMP	0.5548433067392371	0.7999422722952441	0.7999422722952441	0.7999422722952441	0.60263084111791	0.425902491798799	0.747580602854403	0.8265443868967479	0.770277709009398	0.7999562234101608
TYMS	0.9834903966317621	0.983485205695522	0.9022211086761701	0.9172396283394201	0.9586233630821271	0.9834898397143729	0.920840202056913	0.9058728197053809	0.973060869772836	0.9834903966317621
TYR	0.695799127270113	0.24124191016223104	null	0.8333682631385291	0.251230322820042	0.66852920963453	0.29189340596721697	0.0961370269483732	0.796641670411783	0.8140465891544609
TYRO3	0.0395182586463226	0.0139309427474415	0.0491734078218511	0.0075333532723473205	0.0306800494252082	0.0329486046362571	0.0406966223117526	0.0197473239504707	0.0104506427128099	0.0416266525165702
TYROBP	0.5562554331500029	0.7985093797514179	0.7985093797514179	0.7985093797514179	0.524728957532253	0.47024607939408397	0.34499493992360597	0.483319186310575	0.27159809436383897	0.5857853572689079
TYRP1	null	null	0.5462528774092039	0.662130847899073	0.6013512494107851	0.776899898821458	null	0.40371351315779996	0.645556649312136	0.39229717189926794
TYSND1	0.39876326193479605	0.583963360900572	0.382820562890163	0.5587427668085071	0.17434588766525	0.5216182415552101	0.195004000616185	0.200649135686409	0.362939250639072	0.38281382718617296
TYW1	0.16390537974331099	0.17719437436560198	0.313152623024637	0.213713643783825	0.40015421260835105	0.213905232824806	0.21256334115054604	0.24405114951453197	0.241260440765425	0.267697602590885
TYW1B	0.655137012715503	0.9717863026986021	0.74498362576077	0.9063942030844058	0.9595187751271289	0.435772670324948	0.744785478339323	0.938591892059614	0.9318948274135959	0.9742434710033359
TYW3	0.787438776589059	0.580479501014566	0.700597000460896	0.700597000460896	0.6440356827717509	0.7006066614837779	0.5844172632024119	0.646926350693925	0.405249365048088	0.7006078226943191
TYW5	0.9992619359083241	0.8170971943234399	0.982302242878839	0.998521388469836	0.99172721248049	0.9944710364171528	0.996933854463155	0.9978355480290381	0.997140847628942	0.9944712916819571
U2AF1	0.87529773623538	0.8752837198714369	0.7828015895984441	0.7968420121276809	0.8752962323408191	0.8752962323408191	0.87529773623538	0.8752837198714369	0.8752837198714369	0.87529773623538
U2AF1L4	0.5922217362082679	0.39915105627892206	0.662678875083513	0.6763036634331829	0.507643392643952	0.52218511148233	0.673248774435574	0.33759563454298697	0.43599544540698	0.38210727472630895
U2AF2	0.7564271071028471	0.844678596936896	0.6759381087747911	0.7215326490743069	0.670384188607703	0.871590975795705	0.64645896937027	0.6768334982736971	0.7039916909489979	0.84469292210799
U2SURP	0.281438495729018	0.661559141001362	0.3476766016744339	0.43034617660308705	0.239405505311381	0.378441835768546	0.20725729390896	0.22425639451503399	0.32319744165812203	0.3784410878166021
UACA	0.164802685263246	0.351893529295905	0.43621253014885797	0.26516630700475396	0.487034648985248	0.0524604602814309	0.493144341451914	0.49314474734732205	0.168459927035551	0.454336297318798
UAP1	0.281719891987759	0.125330321546365	0.34558075101256	0.327852951407854	0.300198139572726	0.203956029003303	0.20536050576422896	0.21636196770794394	0.18639831961680603	0.28111682418720896
UAP1L1	0.757074956075664	0.858575132490207	0.856733196711972	0.4324222022918379	0.8104848484980941	0.698101459361281	0.8543786108885301	0.825787757150924	0.391000325009344	0.826239615662711
UBA2	0.151493871049106	0.262916155243541	0.25522301899159	0.40895630056155396	0.7514388485310179	0.560061880849827	0.11168699391880099	0.251542548894699	0.47282135471464704	0.27068223469516395
UBA3	0.867832764352024	0.8678186216928641	0.8678186216928641	0.8678186216928641	0.6237151613580171	0.867831246903302	0.7416761494389109	0.943880346549872	0.7222795941274971	0.942677784572303
UBA5	0.85998191150173	0.9672177925285139	0.9426359344942721	0.882119829220455	0.953109025427722	0.9002053879555391	0.9327076556566949	0.9429209981283091	0.9466261186599499	0.967225775429743
UBA52	0.0280396286204717	0.0336244776522562	0.0133321643597144	0.033236004014049	0.18730076814993	0.0384475853627681	0.0161736192301269	0.0460607309081035	0.00541582460379577	0.07643073901705001
UBA6	0.639924139947267	0.5279192806762141	0.207534780941617	0.146467504562031	0.0845464387291788	0.268689778803726	0.37511831150518105	0.421209573820598	0.27964827939319	0.20590745484237302
UBA7	0.12908570332858502	0.23676510612652	0.1244602490703	0.050552537126321004	0.0980890892655064	0.12298536600903802	0.11122331590668598	0.0537853535308149	0.0528049541017159	0.212829592510725
UBAC1	0.5501815650943039	0.601509744556508	0.8089532323730101	0.770086826358174	0.67037824947912	0.8618096064483571	0.813384375495483	0.6168940139463621	0.705349862984693	0.94772832342841
UBAC2	0.815907269543847	0.6123158334104529	0.35038135179570196	0.43405347067774797	0.317948027589407	0.395806907631964	0.219270789618572	0.3787305774285579	0.0961922784483323	0.410767266096085
UBAC2-AS1	0.164749023440043	0.164763342409844	0.164763342409844	0.164763342409844	0.164750559818147	0.164750559818147	0.164749023440043	0.164763342409844	0.164763342409844	0.164749023440043
UBALD1	0.662057079115307	0.7107974773057091	0.604091003550172	0.604091003550172	0.6749022531399201	0.604096379343088	0.581292032568611	0.5852238236667161	0.534312436998683	0.784676627934412
UBALD2	0.928377668455056	0.9419541781512579	0.94192748975775	0.95666079608275	0.899776380526913	0.8863430377935649	0.8898847949277671	0.686549892648097	0.9846460771211178	0.739851201949587
UBAP1	0.721165598459789	0.49550794318934394	0.4241570002110279	0.40740999402744105	0.749835268633461	0.4955077057426421	0.424227163117019	0.49353423017757797	0.715464269819202	0.452587757306529
UBAP1L	0.28647016858883	0.44517028055668706	0.246302347210527	0.40959515598973995	0.301704972323184	0.246290912188209	0.180208526142804	0.236944829764379	0.5035628653048739	0.293751940342791
UBAP2	0.6067769734767521	0.730973159707681	0.753492386329376	0.540451395019632	0.565213182419061	0.57728469314748	0.254316411648229	0.415960456018515	0.511613086211245	0.8859358023290519
UBAP2L	0.919976067440833	0.965242669388695	0.971624318005057	0.925148434966646	0.9305885353243449	0.9652500403346691	0.9324838528805179	0.9712366489029131	0.971375347755708	0.965250926209336
UBASH3A	0.00923146590926677	0.0335865185325599	0.00282595802595005	0.00789967042803238	0.0129452665422272	0.0633765013797992	0.0081032970561796	0.0101341170061359	0.0262810388823858	0.0522289835183522
UBASH3B	0.887560116226609	0.8854126906326311	0.8511416090669341	0.886266372112102	0.9168698601988791	0.648110727682869	0.8552147738212329	0.907942897157753	0.9456212604581441	0.848609099403883
UBB	0.19130676252970602	0.183026442118345	0.0830424705070485	0.0275155878233072	0.19581675899732698	0.19581675899732698	0.0835848386104275	0.0556056963418818	0.0590583098999518	0.109129409516334
UBC	0.26921364099624695	0.0869736608029503	0.290553003362317	0.385590634986125	0.39058851821199797	0.13455880361803002	0.316891052298414	0.288122072554472	0.46105583243279397	0.28919030220573605
UBD	0.0742101490956889	null	null	null	0.0691956220819045	null	null	null	0.498352426750491	null
UBE2B	0.508487625111834	0.691211321066588	0.501816530429755	0.501816530429755	0.5018166264535661	0.5018166264535661	0.46703269786317997	0.279565490910545	0.326238894304709	0.298326558896641
UBE2C	0.6745418283332579	0.0761495747896988	0.33153488856228897	0.322157475198221	0.420818416562632	0.322442634540213	0.337555638455679	0.152778555959111	0.416878664226553	null
UBE2D1	0.0645046255038727	0.20691352874599103	0.48904510268493195	0.11926202409918901	0.26222139077844697	0.26222139077844697	0.449500528213365	0.541488624398928	0.262232352049913	0.0968177420263661
UBE2D2	0.586797669264246	0.23247798968110397	0.47099882211209104	0.7551291144629091	0.8256498816622969	0.8256498816622969	0.789055399615543	0.574165888261087	0.825637142704493	0.6518415332965439
UBE2D3	0.0213551743740426	0.0180356904332486	0.114642650450409	0.11094190236342899	0.00465144823110975	0.019640394968471	0.110707705470444	0.0971118183133444	0.0196455902916457	0.0196397705879333
UBE2D4	0.5771694165074019	0.272371676345966	0.272371676345966	0.14740220932100598	0.0681174042558212	0.0942749584186955	0.840330211963842	0.5797134319261751	0.14708600710900302	0.272359766368905
UBE2E1	0.807935486039332	0.9560508436110029	0.948177200923952	0.981988854296004	0.95605923270004	0.95605923270004	0.986042945737568	0.990478679320932	0.8900251617997059	0.9560602409512929
UBE2E2	0.525366995843302	0.395376902957409	0.540894535900853	0.48825334409319604	0.60691079181109	0.45873543030704794	0.5852249887961021	0.49639232234158703	0.608972909769206	0.5055228438121939
UBE2E3	0.86121285903356	0.9417862582197621	0.953265296979726	0.9480077692131809	0.9790294482027149	0.961536481407077	0.9517051371798891	0.87160668641208	0.749612148872517	0.858387571904699
UBE2F	0.9159978550004642	0.915072968500496	0.9258203618350641	0.800446200862265	0.71357653171239	0.915084251880658	0.9260986536981272	0.8403365375988949	0.7439839399897371	0.281062760147111
UBE2F-SCLY	0.8249054175073021	null	null	null	0.672705110799891	0.21281567910702198	null	null	0.7997029021172909	0.0704491298167545
UBE2G1	0.888752853893912	0.7345298910434641	0.8311500148198969	0.8311500148198969	0.913119878789917	0.831162783351561	0.8107711877111701	0.8916711306678291	0.761929571166654	0.7537867706995821
UBE2G2	0.442162617574241	0.251548693382795	0.379579882995443	0.293419050096584	0.171496917428975	0.171496917428975	0.226389270420568	0.0508047929866021	0.278027121700752	0.5233045902872561
UBE2H	0.552542323789425	0.5011307251253511	0.870739949409543	0.659568787475581	0.5714956479579549	0.5714956479579549	0.8920564277697621	0.7863567972997171	0.607940237805225	0.635694373710672
UBE2I	0.0464360736672339	0.0122226709701568	0.0588587832909543	0.0318502556777003	0.0391509476389253	0.0391509476389253	0.0416657681034711	0.041290278199155	0.020275052525557998	0.0391500003831248
UBE2J1	0.10897976970325801	0.16319148925723198	0.534230502449127	0.466534358434241	0.11089971745484802	0.0736434141361548	0.51585367730264	0.0070187902663676	0.120378295059364	0.671459507330216
UBE2J2	0.927019887935897	0.443276403156119	0.88388517283939	0.7527848658310909	0.574298874954315	0.6643381887191551	0.883666386426163	0.7858608911926129	0.439418425578684	0.8131042702761
UBE2K	0.24940116856864802	0.295865536083453	0.27455129360902997	0.296483663621585	0.183324860739705	0.183324860739705	0.278789689856871	0.270365448217127	0.18333752672326897	0.24071853721675898
UBE2L3	0.753157094701402	0.7106376225802399	0.7557907835309281	0.791865245604661	0.9067031819785021	0.9067031819785021	0.9067045814211421	0.906691538409744	0.906691538409744	0.9067045814211421
UBE2L5	0.27940723651319604	0.24578647841494697	null	0.379734599520064	0.696137332141317	null	null	0.200139514653433	0.492237240060008	0.4465005585479221
UBE2L6	0.7772803720007859	0.8267964455228041	0.749470676406102	0.91355216266963	0.976222545864085	0.9449228147744889	0.749270187541002	0.927360902021129	0.909893404682729	0.9143552149584009
UBE2M	0.6615254454314929	0.606264137298561	0.434486854880585	0.662540968010912	0.8378047185070121	0.6062696197902321	0.326813074457228	0.5273483293226779	0.606264137298561	0.5541307651631421
UBE2N	0.687597785088879	0.7208525985301091	0.692035378706489	0.640729917646423	0.5878228312751129	0.720862999446795	0.7489697372005122	0.5892993538226171	0.770638751532465	0.824814358077338
UBE2O	0.704452825967848	0.7934699108721709	0.679582430283132	0.900524572896039	0.5014385065914051	0.5258868155448471	0.389085546172243	0.7650012656458961	0.600431638781888	0.8002522957537711
UBE2Q1	0.210629107003237	0.30925583857582895	0.352916260489344	0.30562373886152194	0.233140216121183	0.321069456271229	0.360510801835514	0.411023529464017	0.5864385320248721	0.459010248087255
UBE2Q2	0.8748009118110509	0.913475841835463	0.5743961155925881	0.707449642785894	0.606279476613196	0.793815819589429	0.5743272590781949	0.4852769042312539	0.63227509023317	0.6588053630675861
UBE2Q2P1	0.444870259812155	0.444873503282182	0.444873503282182	0.444873503282182	0.444870607834331	0.444870607834331	0.444870259812155	0.444873503282182	0.444873503282182	0.444870259812155
UBE2QL1	0.41189112756014007	0.924701775612172	null	0.557300693179096	null	null	0.578478034568533	0.456377476387519	0.623830089463279	0.669357623670235
UBE2R2	0.501221475507524	0.729327556383355	0.527904706607961	0.5356197887830421	0.7364139017981741	0.649227007857498	0.520980216613175	0.686887596462616	0.762360122481697	0.649227910446302
UBE2S	0.8171152022876992	0.7798862625193879	0.708785293002399	0.797657502252447	0.710846887286706	0.687383597599407	0.708608670520182	0.806075147990932	0.8027514820767641	0.7736440789826942
UBE2T	0.0296226566669278	0.0246583825441089	0.0783045012882342	0.0497259036862468	0.0532661104696944	0.0538303163371039	0.0798019800026095	0.0462804391094907	null	0.196592581278691
UBE2U	0.993836252577907	0.932853187167918	null	0.42392006213899297	0.6829675250347459	0.762251230748771	0.0785874262069111	0.0789231428464841	0.803413241613272	0.464473443472303
UBE2V1	0.0631102863520036	0.352601193916265	0.0598236340570344	0.375883915262615	0.199420535297703	0.17492260473468402	0.0562637787993717	0.0585300670572868	0.266758798231583	0.174921074048414
UBE2V2	0.30044282450510806	0.523790687194865	0.31143876765013395	0.31143876765013395	0.31142957801305	0.31142957801305	0.6678834719752379	0.571924839306004	0.38419572690310405	0.406668440784401
UBE2W	0.6986841697683179	0.5645508020680899	0.623644127360562	0.29862641498127196	0.5274250286809861	0.56455418438049	0.523860704494952	0.523843838499675	0.5575362655040171	0.5217015133744489
UBE2Z	0.0683792910003146	0.124260742339503	0.11116637240134401	0.29336247706824203	0.7937997573893348	0.21120002008226302	0.15425359523478502	0.29405072873862603	0.234288204298986	0.0777789322982121
UBE3A	0.5055127375666271	0.7555524080339959	0.32640161254642697	0.435979848510311	0.687392932681096	0.8297685512166529	0.49184664859281896	0.34272431585844204	0.6413809921271989	0.36502092603245506
UBE3B	0.0647432906118012	0.021607355880360998	0.0143847859946499	0.0347197214207084	0.0263358347378344	0.00580771353720404	0.0316918907324735	0.0187132974953172	0.0313667614458579	0.0174959645202503
UBE3C	0.495189333523527	0.45378381973906207	0.526942688945037	0.48738416727718803	0.15943185937598198	0.237742719647328	0.49754971862004294	0.6258844446330429	0.49711460932745205	0.51941978972792
UBE3D	0.5613139786512621	0.8851533130736742	0.692427806984259	0.801393930380259	0.859094361847798	0.7852047208954291	0.69226226386591	0.8128513277131569	0.5510377269333039	0.9313259772384691
UBE4A	0.58495565318368	0.706941272847105	0.389181402209867	0.396499723280394	0.17770947735926698	0.7069511731303209	0.356728231034856	0.43977682040767296	0.504521844338549	0.154045338159623
UBE4B	0.500842002877963	0.37757662920092205	0.36933360141389104	0.7668699482473961	0.5808041200265489	0.62128230977287	0.605815718673046	0.5066278434802279	0.45327087543671996	0.44745390203654295
UBFD1	0.37056688759266293	0.10624269812042199	0.299444589437673	0.340757878275062	0.31938166924010103	0.650532487747279	0.25134305970717	0.29210523656729304	0.20941333701857198	0.365684943788825
UBIAD1	0.5051205957260549	0.6862449391209281	0.8217477166069159	0.8217477166069159	0.7248433491998909	0.82176042762511	0.27361354028352	0.27605352213963696	0.580227065316438	0.23931666635753798
UBL3	0.21277500387334197	0.26713250132752997	0.0698568225945457	0.4114760040948521	0.253169724255624	0.253169724255624	0.0677908153892889	0.0702596035026198	0.18744748959023602	0.24197622010985895
UBL4B	0.37571967998066796	0.13604853295691802	null	0.18384210983069302	0.0104285351872895	null	0.66576223709482	0.168288701467332	0.224595404498817	0.41197802154485097
UBL5	0.34771828104508506	0.510825011869843	0.48052592467204797	0.48052592467204797	0.600064650850933	0.48052489606185295	0.30509081266031796	0.465216920884089	0.48052592467204797	0.419950237942319
UBL7	0.5584431153639511	0.5651084920948499	0.481489323170067	0.675622078563482	0.330257770603801	0.503865520429404	0.503865544987919	0.503865316109497	0.258378920848582	0.503865544987919
UBLCP1	0.183742105371632	0.744083379141657	0.319664627550658	0.319664627550658	0.0586847403820104	0.319655772455539	0.26162864660198604	0.35534451819341795	0.42203095483993897	0.293700463460636
UBN1	0.71674957326679	0.479584249561576	0.8540284436215531	0.8065185125968308	0.7352376399732651	0.479583171297603	0.8324675972392092	0.9017196820526271	0.131766394436628	0.479583041694178
UBN2	0.861071631815097	0.46820872193189206	0.41984065898304107	0.7715551940933449	0.6240659830946179	0.5016229287684421	0.596744827506429	0.755851031919434	0.845356354572293	0.788409116963647
UBOX5	0.047331094406745	0.0277330818784939	0.0414173322751373	0.0764008507080206	0.13538852631093598	0.0256216912796577	0.0362094985409607	0.049227469788188996	0.0764154866368449	0.0266071963838239
UBP1	0.0378127883891097	0.0158400956270797	0.20002780417377103	0.268193550896278	0.0513251350551645	0.20567333296923898	0.201793190654785	0.215156032230181	0.704504862291423	0.044020759483693994
UBQLN1	0.999019530807109	0.865890161738085	0.95530369415839	0.95530369415839	0.9963811089050519	0.955312158242497	0.998325475497832	0.99876905612038	0.93933037161433	0.9553131755079279
UBQLN3	0.929372507850913	null	0.861776850151508	0.854188798228364	0.386505620253325	0.9147760204083359	0.41737265263119	0.6677166613574821	0.38745833951148495	null
UBQLN4	0.00481876639416518	0.0363665478940503	0.00650733486932349	0.0223080613327205	0.0982467493052236	0.023034276097776002	0.0061614527700914	0.0267796347006483	0.27949117689584696	0.0285321296714103
UBQLNL	0.34475988985472605	null	0.43128750092449797	null	0.49397981942448704	0.311413430092606	null	0.4697924529907391	0.14548320553733	null
UBR1	0.0804557381160726	0.257068126399745	0.10845457134822	0.12576726966735802	0.6039923847198979	0.158998091094626	0.109940639160321	0.17269589586150003	0.0193711000019399	0.0752767004079997
UBR2	0.582264580595842	0.518031781094545	0.68397552705017	0.651880471656736	0.6186314141173871	0.6475014971298381	0.805699791248004	0.8450168685038241	0.6377360659030159	0.733191516382979
UBR3	0.9311853394540199	0.76359254100022	0.577166059371183	0.910498176284915	0.818510066767499	0.8392297683183431	0.577094703547367	0.861949097574379	0.9330667499761909	0.69274152628306
UBR4	0.0787861861172355	0.142810589552227	0.234117764300161	0.108931459204945	0.0428238217088365	0.267589658983122	0.0622869389983654	0.0418795972845008	0.0493116402399963	0.230328832232625
UBR5	0.73518663136495	0.869581806865726	0.7701645294090329	0.5633248685153349	0.6602507899307579	0.591494357145357	0.534716049227182	0.7983805127716009	0.860863783817771	0.7233177365428001
UBR7	0.8136265592942441	0.6800004697873411	0.6543442240546551	0.5551942609855091	0.587781044432219	0.654351963031018	0.654352893223684	0.6543442240546551	0.6543442240546551	0.654352893223684
UBTD1	0.680528232228296	0.915949895211782	0.795534221379223	0.795534221379223	0.593288002326125	0.8017012876615591	0.927269817794093	0.628686643649549	0.469739831549183	0.96050129974922
UBTD2	0.0015828967301779301	0.00112385505092815	0.00741455263617768	0.0044846120615894105	0.0080372249197708	0.00586963543868428	0.005988956017614839	0.00334974939299028	0.000828956627206361	0.019091093330303004
UBTF	0.128963623059735	0.23629739374377898	0.17454844733545904	0.13850507368998902	0.35312172060863706	0.338676721880625	0.198312850542432	0.140333071701709	0.175482068178551	0.236284284009721
UBXN1	0.0573589913656113	0.100043226501106	0.26980909251915397	0.111718951127738	0.0294006530232268	0.0679857402298532	0.26999898579373105	0.146302873513909	0.15432521138944	0.19612713110023103
UBXN10	0.396324295771026	0.34386133139867103	0.278183965496761	0.34527514741512394	0.0927417674837031	0.15894010337537803	0.345803301760755	0.378341942755192	0.215407042807232	0.21539339749396802
UBXN11	0.0712456653908936	0.415932470665106	0.062551803022336	0.0747623965183644	0.458252781142238	0.611702711056656	0.273234629896332	0.477562321595281	0.522824723444736	0.415927566941674
UBXN2A	0.266757540736552	0.184334668466689	0.10365998388476401	0.133241391803945	0.10515115849883	0.35725378546943004	0.18171203073713396	0.0538021910423646	0.206202775858191	0.0772996554719332
UBXN2B	0.163819586208639	0.192945264242183	0.550736862455886	0.8726548547363399	0.693683527594361	0.495653530419388	0.574845137567864	0.639729741135784	0.49833669098683	0.243358230767861
UBXN4	0.32242890799943497	0.14078435963154	0.14830342161732998	0.12360944260882101	0.21266601505706798	0.19350246493101803	0.146090410276134	0.109125867904143	0.116657358704434	0.0997567251146053
UBXN6	0.543184297357547	0.560905999262897	0.9312190272997309	0.876900829384934	0.7011574425106241	0.719708745373604	0.8917303274227	0.7708016730853701	0.8589946417434872	0.5609095776713771
UBXN7	0.0285813274369992	0.0129879231728579	0.0877813331109127	0.297672583084993	0.056893631821652996	0.00580807631067389	0.0253765808229914	0.0197291514275181	0.0152513218314156	0.00580781144897289
UBXN8	0.11659189068194	0.0899956187136212	0.449143797881302	0.47476413324796707	0.334813398864904	null	null	0.07295410496069	0.876935389844853	0.0452071810236168
UCHL1	0.7146275387144241	0.7102374085616441	0.441867282049003	0.512216335044838	0.556470830795713	null	0.44228146122929796	0.742326442301549	0.155659879294971	null
UCHL3	0.474637371385121	0.36957814932742605	0.36957814932742605	0.528405651768033	0.46849235705404496	0.36957150609842204	0.479745410667913	0.478780501417281	0.36957814932742605	0.23408870665774598
UCHL5	0.930491659482857	0.6041512122807591	0.7668955196428839	0.8116053713244191	0.8300210314837622	0.8504494181075358	0.7479859130484721	0.8694703153757919	0.869657240603117	0.850450953211692
UCK1	0.28445250922313203	0.439434415733636	0.291545178562172	0.287250486223099	0.576139010270921	0.43943123886043295	0.306620765962265	0.29397423922391697	0.33327440369430894	0.190760681069478
UCK2	0.700956174159376	0.9752971693269621	0.522766776033605	0.561290184088101	0.936927446608945	0.9051375172120251	0.922058179653229	0.617806858024181	0.813244113166039	0.9051389239360941
UCKL1	0.8280687965073629	0.561809905661954	0.823868029632958	0.9101795978386981	0.859977955924653	0.7131743380525459	0.8358339806396601	0.8360638786304959	0.915162935729758	0.804223503616127
UCKL1-AS1	0.162150496751442	0.162164821706322	0.162164821706322	0.162164821706322	0.162152033770886	0.162152033770886	0.162150496751442	0.162164821706322	0.162164821706322	0.162150496751442
UCMA	0.902511874668087	0.933859324669144	null	0.549991076291341	0.761354303825606	null	null	0.7481841666329729	0.274881751313586	0.464986063094415
UCN	0.32926016132582897	null	null	null	0.438285153863424	null	null	0.587997698769683	0.268806165391178	null
UCN2	0.430716298112204	null	null	0.893161644152678	0.4412874236440829	null	0.536858420798508	0.6447409630542049	0.21479011261095102	null
UCN3	0.7804136801899059	0.204391388633263	null	0.232568073779683	0.31030967921819796	null	0.521288555413821	0.0408439261580075	0.41044910489457304	0.38433613846877
UCP1	0.10932000544840302	0.46471224243222103	null	0.22653919182434698	0.610254821035188	0.592170436206565	null	0.12205456556624601	0.25019841760259	0.0214199485945743
UCP2	0.217643564232345	0.194889849322082	0.20847836127119998	0.495345477228008	0.16206880132495402	0.154137554679211	0.20344750289241	0.277340917768106	0.283338214044245	0.46024434433497396
UCP3	0.37609955120409294	0.47842861497912104	0.66933083962704	0.6286791670110229	0.5933451197988531	0.635794076569125	0.613053285946042	0.787327002290771	0.167142717980814	0.6582654481611689
UEVLD	0.205937159024248	0.21745277631367899	0.438683090073779	0.22861604397550697	0.103843846998017	0.43075126673631603	0.438740056966216	0.22161723599019398	0.13832647360684802	0.304422305741519
UFC1	0.584504266874574	0.584499338740141	0.8304917676463671	0.714788993920021	0.495248364831879	0.5845037380893959	0.621303615995296	0.42206095912965297	0.52436309594971	0.584504266874574
UFD1	0.71005760681922	0.580487308630715	0.689128143811889	0.678602172308443	0.7981488668680559	0.680131929532578	0.43930166420213296	0.452567998189767	0.359404420081515	0.9654033581488242
UFL1	0.34598505720507505	0.24567164860632895	0.379510642405969	0.530069318635764	0.415580773581068	0.47787661829116607	0.379619984964706	0.587343876400735	0.40362983084513104	0.49309812398112896
UFM1	0.36385186133146996	0.444682996553822	0.431758766653089	0.47551794492846006	0.40321501564027207	0.49415081622125895	0.43526702947643603	0.37917663719086697	0.387048932216145	0.40321441293314003
UFSP1	0.5796436388412429	0.57191862013424	0.57191862013424	0.589644002783616	0.590055995994217	0.4587653405637321	0.36915827581146704	0.407757638419322	0.707729165722405	0.5719228323714611
UFSP2	0.869799912165255	0.683854768724145	0.778322805041457	0.462826298521025	0.627407635008039	0.455768628258688	0.8080066595817691	0.43661104069463996	0.572597601321641	0.24983560295527202
UGCG	0.10071892818685699	0.314380623718914	0.273029183229147	0.153348355230076	0.29125476033900605	0.13711519682892	0.23363596089623298	0.26425368243585395	0.3599262413822179	0.177143162000323
UGDH	0.546929446451321	0.541204227305615	0.8605949498031751	0.8605949498031751	0.6959781769919461	0.882121898008639	0.7610574502135541	0.557337827442806	0.7344489877398092	0.860609181855077
UGDH-AS1	0.6774142726970771	0.677404489354638	0.677404489354638	0.677404489354638	0.677413222956291	0.677413222956291	0.6774142726970771	0.677404489354638	0.677404489354638	0.6774142726970771
UGGT1	0.6897260212816639	0.573772932767869	0.586558493374027	0.6926935445828051	0.7782706395714721	0.709789629239425	0.568800766599494	0.48818265619909706	0.483040261661028	0.47218035849540396
UGGT2	0.0806879676775708	0.4974797123656789	0.86800787438739	0.284877307005669	0.154724423826936	0.6347499702382989	0.851446465512451	0.47492850323293895	0.410247469505713	0.0593368149259767
UGP2	0.952207954421532	0.8539865492541079	0.9699511333213321	0.9154394529865841	0.7219118708764979	0.8964921572800649	0.965697701958998	0.978308019737761	0.8031500158987109	0.8640726154120021
UGT1A1	0.413833258055135	0.162280684816704	0.133085235709389	0.345471839351325	0.0506391286558177	0.22018948907155603	0.0994627243329242	0.0975251447798138	0.10190718870688001	null
UGT1A10	0.23928252862205698	0.102349459950081	null	0.503165951244265	0.16324640953007002	0.42526894051962705	0.233835541428303	0.24361326367854602	0.0913019735163201	null
UGT1A3	0.426083360078839	0.0903574978642838	null	0.5090252141601189	0.34920471605264297	0.12931337144677899	null	0.35483852739767296	0.12504201833303	null
UGT1A4	0.0060870807963409	0.0917972920952534	null	0.7143993992191149	0.385237255772344	0.18587230580576503	0.0143010907223714	0.0537244646627269	0.12233312846062301	null
UGT1A5	null	0.0901104408753534	0.48554514704678603	0.594991647602829	0.387839522275151	0.23992899632457398	0.157903842080133	0.24697655487871498	0.15444987239065802	null
UGT1A6	0.134877086051261	0.0897043821520097	0.165543065298986	0.12473636286468599	0.22766083651899902	0.25670557745224104	0.0563302436244397	0.109943156975952	0.0718023081653	null
UGT1A7	0.0672413027186684	0.0910630448680732	0.352521836810757	0.0309257142220649	0.159376279594663	0.273490318149562	null	0.0685773724954521	0.0736256503824433	null
UGT1A8	0.39039610317139795	0.102039757737026	null	0.39072324168308703	0.0758671705549442	0.0313442979536142	null	0.0433292633994602	0.0711602371477128	0.175321920385066
UGT1A9	null	0.0910801129723582	null	null	0.149312289135988	0.286529793340622	0.103235602258792	0.0920217567516389	0.0734020529064702	null
UGT2A1	0.00526380080329602	0.0640240994562632	null	null	0.20441404759878304	0.313604008949801	0.5223201677132511	0.147916473073928	0.218563711358829	0.00389801527509558
UGT2A2	null	null	null	null	0.36475088535973704	0.136836594083759	null	null	0.216711115960952	null
UGT2A3	0.6824481321797061	0.298326235180078	0.150292241844172	0.010082281902598	0.235800907875881	0.40508213899008294	null	0.31126469579074	0.08155183700475	0.0773565610301669
UGT2B10	0.17501050446139102	0.7559883565475659	null	null	0.188923054222091	0.843005497050251	null	null	0.875699824261384	0.788853199552753
UGT2B11	0.0246720241001399	0.0246787521906989	0.0246787521906989	0.0246787521906989	0.013095287572607	0.5351031424184011	0.0246720241001399	0.0246787521906989	0.00803157940360421	0.0246720241001399
UGT2B15	0.150423309568178	0.0623631682843221	null	0.6229020242818021	0.234233302989585	0.142806133101752	null	null	0.180405383153984	0.00997003708480349
UGT2B17	null	null	null	0.5452257996626311	null	null	null	null	null	null
UGT2B28	null	null	0.15500171188049303	0.345420427700359	null	null	null	null	null	null
UGT2B4	0.4767370219233161	0.499246059690409	null	0.298224118753363	0.21866540979878998	0.283401406890248	null	0.632163819331312	0.296839628565712	0.0267384237005478
UGT2B7	0.04599766982597	0.29691271040326694	0.0426662153146702	0.0516886442639892	0.8254130164246001	0.667068963247772	0.038725792089093	0.251116740222464	0.0369005779307758	0.6638316787317099
UGT3A1	0.0456674145951641	0.35570847475965606	0.27011324043068397	0.125536536138127	0.0991223464908561	0.145634808080737	null	0.0828918545167184	0.0313801584580471	0.0424126273469415
UGT3A2	0.0268822550118056	0.0306975499562898	0.300640530852555	0.175351679659766	0.663923856623446	0.157802437260246	null	0.299160538796794	0.256166568076316	0.16108434563804
UGT8	0.26639341543915196	0.00756383328753358	0.47472565212625506	0.12631859552031302	0.0077450228093356	0.37975008317984904	0.45171552613172705	0.236102491583242	0.288814796659368	0.164244878591492
UHMK1	0.740042777706822	0.8110280674139542	0.624057191921364	0.876186172986822	0.7895579933540849	0.8731054877894101	0.6826589714271409	0.678380999326342	0.79571528734164	0.960434865510336
UHRF1	0.683958135987358	0.37370394512409205	0.142843540849143	0.418197051696188	0.382304762238636	0.16070584548980998	0.365115142207446	0.597783571105845	0.0580669674758606	0.0464223546036116
UHRF1BP1	0.17293546676551	null	0.46260679912659997	0.505188786745793	0.770547931907272	0.864726370056059	0.3408594850553	0.36147238869496295	0.267733498849606	0.9234937889350741
UHRF1BP1L	0.64640201493867	null	0.731192940839121	0.452298479261956	0.10135466960506698	0.10196968329878399	0.5942171779772779	0.635222925258236	0.10872041862015198	0.5858381575716861
UHRF2	0.632267315302855	0.37577194906558903	0.5060633392670489	0.706136554797937	0.60149501888934	0.31684911750297806	0.5084252623078079	0.5751834167554061	0.296328652953339	0.431624294354764
UICLM	0.28112604858473	0.281137621770079	0.281137621770079	0.281137621770079	0.28112729036942796	0.28112729036942796	0.28112604858473	0.281137621770079	0.281137621770079	0.28112604858473
UIMC1	0.9413995061255601	0.9570671905487591	0.952299843303958	0.955037474633786	0.9586834875363629	0.9758183790429941	0.8980366859890879	0.9834927679811271	0.8969591089905821	0.9758190919016031
ULBP1	0.16131562484693102	0.19804293199107897	0.22128417126952	0.10356672119671499	0.0370223832377281	null	0.306577126735155	0.0274525280251909	0.0867463187392834	0.283715542015553
ULBP2	0.19911355107726603	0.34778695435893797	0.244953628658256	0.215378630663228	0.32514184724937895	null	0.274395869943879	0.194595472396385	0.21308186827911604	0.174727266874036
ULBP3	0.00525323838382614	0.0455523980943022	0.0716591610184282	0.0565935736551702	0.0203801839205567	0.0156412709379658	0.07270305544125599	0.0439522937762494	0.0418065742535222	0.0407879194808301
ULK1	0.17374939762637898	0.709840943716494	0.149432415836514	0.583022816555433	0.6046594922455021	0.5575317478441021	0.14965878720733403	0.559897337769771	0.33104454598920896	0.508878849714932
ULK2	0.889520366169489	0.898546725610351	0.941065609365077	0.7686639614422109	0.8710194035689058	0.683655307617266	0.87137678279608	0.8665842112337521	0.844285144817097	0.968829851406217
ULK3	0.285762727477896	0.0857850459894244	0.22048497189548197	0.577010170353411	0.319274693728877	0.49827277035386	0.0541837073579452	0.131728922239784	0.118580789485724	0.23491471091333102
ULK4	0.7699797779368299	0.8852913148693431	0.9220697106386909	0.92655566076862	0.920560270376807	0.8738297265054359	0.861704584063191	0.74810454771338	0.921239317389251	0.7481451182158421
UMAD1	0.247922627483849	0.24793538542539603	0.35401436461507796	0.471744699771215	0.319625047103668	0.247923996386405	0.247922627483849	0.24793538542539603	0.0497373740926162	0.247922627483849
UMOD	0.8206558431818721	0.42222843943053107	0.6843562286198989	0.6672838618617679	0.082744260994428	0.501148201273099	0.376259514935092	0.241589577993165	0.0995674883743234	0.20559848501649397
UMODL1	0.949783758355213	0.7574698674722821	0.6631665155182139	0.8160970380412559	0.697417910926857	0.25633081890696996	0.4744189374057	0.44364813495507105	0.5633674964898471	0.734025997492717
UMPS	0.539093291113891	0.70662192189221	0.9045758296008709	0.8360888984212491	0.579856887099864	0.833127657189253	0.7532577649641179	0.903153070116827	0.5736705704902211	0.6558377477085
UNC119	0.0280181824123823	0.279706842816802	0.0695894916348642	0.12498842682483399	0.4692048102748	0.29133024557875	0.0302952364034384	0.0251923264672989	0.11839641988542801	0.279695213567346
UNC119B	0.985316691316515	0.996001834326359	0.9831846941465748	0.969471976078318	0.9977736490653699	0.983256276866164	0.948404160836634	0.9754478094130391	0.9476966218032679	0.996003693780393
UNC13A	0.426162973330874	0.553829418283832	0.1042921577874	0.42250309264946	0.14472792009473	0.11761396146092999	0.110316179558181	0.30221486509207696	0.858709327712013	0.0717056077499358
UNC13B	0.808107361643703	0.459427818517017	0.721111566549381	0.77963500796728	0.6093205730178389	0.113423695041782	0.713864052775178	0.37789839753415994	0.5606208071151509	0.46584553358597897
UNC13C	0.5355439265698	0.453638156531039	0.0832950991280434	0.0446851459322566	0.655318899964754	0.4337780873781671	null	null	0.37809619454560994	null
UNC13D	0.602130908985734	0.12266960109302802	0.25580692396008	0.216149765954079	0.18271472653401002	0.396319233892243	0.5775803397944761	0.168724162213822	0.38788681970427097	0.49525617864955607
UNC45A	0.9139010546663001	0.8870339028531921	0.657121594015196	0.7203790874733159	0.8771386229595609	0.8038849112050791	0.964036093973651	0.668115743316511	0.7270901432602801	0.8870476443438751
UNC45B	0.574660292813503	null	0.711812374022528	0.270304725833312	0.516425363031854	0.44614506370688295	0.710442697666032	0.140919831400012	0.44066882043522	0.161192760826662
UNC50	0.528313619812282	0.548301945644819	0.5714351465747121	0.769594016184023	0.684876790413038	0.6580796583363101	0.6107215148247851	0.6399545366019179	0.7589587711434829	0.666086914759014
UNC5A	0.395970821445825	0.786519991224951	0.105518163883284	0.17384688436083998	0.268267693561834	0.9348868971576619	0.116765540780269	0.17998491343857198	0.444281089758567	0.214272036378925
UNC5B	0.31161202378613695	0.13891365417418697	0.6409555996905639	0.132690704960749	0.623199951997624	0.261684915264123	0.661791190747949	0.435653016384276	0.21812780501037698	0.18226259109429002
UNC5C	0.0226566613727826	0.259906852826249	0.00347762048314547	0.0329952514915777	0.0009571921564855131	0.0625006280115792	0.192377445660493	0.18014776575704197	0.0255479569461885	null
UNC5CL	0.406949458282119	0.26534217260570103	0.30351593800219	0.8171224327976321	0.6754882805892051	0.530444947578136	0.530445140631799	0.530443341425906	0.484751148770005	0.530445140631799
UNC5D	0.434135355718327	0.600892611698431	0.123500737723757	0.367547995731671	0.362899295847632	0.229237089597268	0.155751413027372	0.0914091802780377	0.360616659565683	0.24558575710936498
UNC79	0.29044116720986196	0.0317364151087338	null	0.13945127087902098	0.0770095680056876	null	null	null	0.362818849685961	0.339095980572561
UNC80	0.347311516775221	0.235281026743996	0.4043084616551121	0.33986753394348396	0.26361728651704397	0.46865499514936	0.404981884421864	0.571542809463276	0.15152935338924697	0.46749109700297997
UNC93A	0.9477507235956151	0.958243413047699	0.9786004348746898	0.833056196359891	0.8190045493189971	0.977755516139107	0.977812384822889	0.9917152243950601	0.925757321437798	0.988982213379167
UNC93B1	0.765847827671	0.938892646342353	0.665319331344088	0.8693695831781569	0.799739109800777	0.5824700118987409	0.6508381580962199	0.5141493119224371	0.888455860396737	0.7007407550204631
UNCX	0.230404423444779	0.27864436656346897	0.12342491660257	0.0746347264050322	0.0834796878692271	0.0589270922581174	0.0230689466394434	0.140381179217701	0.437581041719497	0.105914085990202
UNG	0.115180339826144	0.32261032577322996	0.127415766014637	0.12832093028329303	0.5654646670285961	0.240369922242749	0.12912022890800598	0.130834840801946	0.502860444667335	0.30475051929165803
UNK	0.0154035730984065	0.0187572054373674	0.160225891517413	0.0175628170894695	0.246635333515036	0.11113140089744801	0.124822846935967	0.09174044235120699	0.46622190527430696	0.11112993203611901
UNKL	0.39807048230083897	0.102175876628516	0.21925494881900798	0.530336854607808	0.0954651727753554	0.10688083382136698	0.114375405329485	0.591430853796245	0.151307599780041	0.37890172435277
UPB1	0.8997434222618341	0.721329261173971	0.8662891838073209	0.8938741118335269	0.775849858323907	0.609363640592672	0.9128430708279592	0.964961654919352	0.766763880035771	0.900925690290948
UPF1	0.35895962135113296	0.535778833675675	0.5853969289272729	0.24430905654412102	0.654362941084963	0.481575402099966	0.794614125175165	0.562615654802571	0.411197818205235	0.241110453118978
UPF2	0.720997452843701	0.881349503062845	0.347133837767531	0.392040170131666	0.300719238833719	0.5327227168590261	0.286260273951646	0.44368003250342	0.585578381818811	0.37674086671015
UPF3A	0.796820559448043	0.8022365569815509	0.653190397244067	0.8532696667881929	0.8751590175987289	0.86739223374597	0.6296640199732281	0.910060796127725	0.665020095381528	0.9009892635654708
UPK1A	0.41447851721464	0.29542371520822	null	0.44782316390695504	0.123910745602792	0.210594706817962	0.09957498364691099	0.295686443178072	0.566076268517465	0.8217861865261898
UPK1B	0.07981457662803	0.32078477775454806	0.0571589108644956	0.21230921051771998	0.10907109710662401	0.437945047383192	0.0584698213823921	0.0595975019201846	0.37898142020046505	null
UPK2	0.390061340796723	0.3782882970720539	0.0918897090383711	0.0816037592568338	0.00814785257057378	null	null	null	0.437306906504895	0.44621891833953903
UPK3A	0.431310643085143	0.5561948449263849	0.412572719841644	0.65530559020917	0.473050552211563	0.261835496114243	0.412653270018724	0.42858601289473797	0.938246148191967	0.162983469835393
UPK3B	0.391515574583029	0.45230871107005605	0.613364006571541	0.327071295396058	0.541489957839926	0.45230620208294503	0.45230590051188396	0.45230871107005605	0.278433890379026	0.41738863497975
UPK3BL1	null	null	null	0.122208437548481	0.596156362231563	null	null	null	0.5912395679852049	null
UPP1	0.0330838790646846	0.0487316706204881	0.0238649729514496	0.0831934726299609	0.0338953674463847	0.0534385295800514	0.0288444876182397	0.0568187815617326	0.0442811879891873	0.31064774433967896
UPP2	0.34040732772007004	0.8597032210707399	0.233155365339899	0.39530465913833296	0.35705742811004704	0.195725708401577	null	0.483182523239755	0.15871042096101098	0.191300506915858
UQCC1	0.24224109084620601	0.0390883211400264	0.435036859102531	0.168228493474129	0.39463793768021005	0.10045864528094199	0.277175453696655	0.23566645723152302	0.129303656925259	0.16544841475549898
UQCC2	0.73490579235891	0.686314364247193	0.839758879585123	0.687694633529596	0.5999850065870029	0.686323463468782	0.892059487992232	0.882693552187118	0.8708575982979999	0.770934272801091
UQCC3	0.759662713443234	0.422413932688022	0.5540788243479621	0.5540788243479621	0.42450183383854606	0.5540816654584161	0.547061852815669	0.5535358339163821	0.5540788243479621	0.554082006949445
UQCR10	0.844080958929109	0.33293539544403306	0.51293217182499	0.609386368467266	0.47045597328379996	0.51293285519912	0.493555584891563	0.677985961872048	0.51293217182499	0.512932937338219
UQCR11	0.266553732702934	0.37395088283678396	0.573629286998056	0.346904158423704	0.48965525766572104	0.3739444460078621	0.373943672326641	0.440198024722143	0.37395088283678396	0.254156499234047
UQCRB	0.170854946298949	0.10600396035841901	0.24226811251819	0.4444749223211121	0.281707460769568	0.0934321214124648	0.0963419309714983	0.392390488505786	0.0934437702964249	0.0934307213309011
UQCRC1	0.5343899956941379	0.8761156942739742	0.8858975005033621	0.8751635846697241	0.9815835940165579	0.678963950812103	0.889302909863144	0.8642753660243889	0.6725577440676761	0.918687154839642
UQCRC2	0.0598287387247032	0.49512539305582204	0.23162279941439498	0.23162279941439498	0.102096897707924	0.231610979433457	0.23160955873707198	0.23162279941439498	0.23243394633677397	0.542201871347942
UQCRFS1	0.444327117767668	0.29913162943874	0.0879205871313587	0.0502489998472488	0.270433086484898	0.0354020376067599	0.024397967855809	0.0479444543824854	0.36389186188577505	0.035401142288364
UQCRH	0.5480999394302489	0.46454669653639	0.503939081701374	0.503939081701374	0.60199954747207	0.5039392899202659	0.25709587711906695	0.427445061243194	0.503939081701374	0.5039393149474249
UQCRHL	0.9934362220810741	0.998488398254442	0.9509632429118829	0.9987664063797891	0.99722987661625	0.998239039230237	0.9508057304787629	0.995590516289604	0.995893349386667	0.999000693936451
UQCRQ	0.8837735332397478	0.3531376774199779	0.5074712134390089	0.5074712134390089	0.45460304765726095	0.48554941657886297	0.6425476562546789	0.534172000824965	0.656469961758152	0.507471655796908
URAD	0.073906660035855	0.607951154204359	0.0185941429291068	0.0330441369350198	0.0535697302978299	null	0.0192852397097716	0.0310621841522145	0.27907143116582694	null
URB1	0.7516091486456931	0.802239217420585	0.49546280863267794	0.330312570273932	0.5968959620226422	0.853160285228588	0.976235035080751	0.268989035859209	0.8576409391496509	0.8022532073038341
URB2	0.2994611372040061	0.192058903858637	0.21190451713039898	0.46700801584134993	0.0146540105389574	0.138568761579396	0.727491930421028	0.607948014593835	0.15836606419897303	0.245592472417474
URGCP	0.0839190787843019	0.0366250287361461	0.12367556556084801	0.027429608155645	0.18532129690128	0.0366174355385006	0.0376169633209147	0.0148042601194132	0.15100871731991197	0.0366165229502728
URGCP-MRPS24	null	0.0384167990534288	null	0.0469488443264103	0.330974239118982	0.447229872601235	null	null	0.20603577198499198	null
URI1	0.346573762231714	0.48063919842007	0.603036107317141	0.502718159932673	0.324889686376857	0.443183776767026	0.443183418240081	0.4974372943514	0.5103377639660001	0.509729741259795
URM1	0.117313629533609	0.183761576552831	0.112598450802512	0.0651129958263513	0.218488519739757	0.18033275287063896	0.0887489787641426	0.12242063327008801	0.183761576552831	0.09586142325446799
UROC1	0.190454006753323	0.10623281494908599	null	null	0.615184763601669	0.0448594683881453	null	0.734907161388485	0.39876477661121795	0.330873240677271
UROD	0.307100721006953	0.0265372840125151	0.0047893057216738	0.0284274867711043	0.0562688445181247	0.12681247957442002	0.0523211782832112	0.186938905924628	0.003945761804923779	0.0069082683551604795
UROS	0.28390771774906604	0.33818939298703304	0.46619488058645503	0.471115784096504	0.280678034440647	0.739498560483209	0.8596470824141	0.377776082305779	0.117949053717454	0.306218840371987
USB1	0.8430874962058349	0.7129520964718009	0.848161245099678	0.69571536967901	0.210933394223308	0.46570318871735605	0.7318981226254592	0.614261431327788	0.7568140506345451	0.465702971352851
USE1	0.41515325693061605	0.175809858496285	0.6433747381880109	0.0371580437423841	0.0378089406591667	0.0515813358732655	0.64324640207273	0.0578477379971785	0.501187972581049	0.0515802411837818
USF1	0.679435122102797	0.606051766212789	0.621865445166104	0.27530965403672303	0.6071574920131321	0.606057238292547	0.5139385734013769	0.225727649296668	0.34715644914002797	0.60605789601536
USF2	0.216769977836942	0.3820510483466071	0.111829122695214	0.178500190939705	0.17630415065531999	0.168975254927148	0.084318946736412	0.19238134981763103	0.0457128866151946	0.382044271152182
USF3	0.46538098061421795	0.76960866911502	0.7593719587257	0.24827053045146302	0.20811424084201	0.328966542312338	0.632694420563148	0.18903991289642003	0.667037966284142	0.5050502827625921
USH1C	0.291863147638404	0.521505163753733	0.497281480108698	0.9336808672474242	0.737551619573943	null	null	0.9647550598620559	0.881555274087173	0.8852817348352081
USH1G	0.9862771153340479	0.6802584919367529	0.6039972228801279	0.7605315029941558	0.32299150895606105	null	0.546124877785368	0.791864871844448	0.852833707868528	0.9572342671757801
USH2A	0.872145618744518	0.611016004931054	null	0.928945349095882	0.876416393846076	0.988182699390032	0.0396296430790259	0.65255548929746	0.9199175719816701	0.669930300057723
USHBP1	0.0216486911030156	0.0120011907934112	0.0120011907934112	0.0120011907934112	0.249115990861073	0.0119974643722763	0.0103369062591012	0.0495234425371302	0.0248734390677841	0.0119970165374727
USO1	0.10515567882031401	0.18582744714542396	0.0612295990859865	0.30684847063631204	0.132781338078557	0.13851150343005	0.0244357746472039	0.39518083861304	0.34653047103788803	0.226318673486169
USP1	0.0387080878161583	0.0383354441071345	0.0382529280752075	0.0644221920493944	0.0882216775556465	0.0218325737312026	0.0391032754395828	0.0166583292027855	0.129340915201473	0.0580917327670003
USP10	0.831044226906558	0.9179596003802809	0.8795558982379879	0.8856292179175741	0.81897607920404	0.659701443939031	0.638890417257073	0.556591639224933	0.9030283375703431	0.39482536255668
USP12	0.9043157482599509	0.9974872228107908	0.555736595912276	0.97020652719624	0.9185681823919741	0.9588932410192191	0.535180494606114	0.644075594105691	0.956053054794857	0.47796776193056606
USP13	0.874169512649855	0.712118655327959	0.34455136615154	0.5113688787617691	0.7946041286876979	0.639208474222422	0.632360924957129	0.6323533817404909	0.489722277852123	0.340651358765243
USP14	0.11810998576246601	0.558824784073461	0.464088741492579	0.453658924437609	0.23018787415925196	0.5588278710016229	0.464122279939991	0.43475754229725705	0.31771824988756897	0.20510430516193398
USP15	0.0159194561113539	0.321713435581721	0.0317677538557743	0.0272539618393622	0.138135163036765	0.18923718763694397	0.0988699478081471	0.0130388288474411	0.0137167281658344	0.23099119181844802
USP16	0.6256416543829361	0.966267392370912	0.7712298676375079	0.8511145523963499	0.9406816769546709	0.9084738163183771	0.780816868969951	0.9902555100612171	0.9659369717923191	0.908475207228847
USP18	0.46562459004731893	0.623710258055193	0.437533985785053	0.630420915738533	0.5498699783466661	0.839143509896848	0.43173516816776597	0.621286161441262	0.5597430962280889	0.776636253559355
USP19	0.597807132879986	0.0873644401408328	0.427436145291757	0.5987179508070639	0.260546297626721	0.21708092356798	0.534766298748036	0.8314049715533119	0.4379705204187199	0.217079463569857
USP2	0.00470357014898118	0.0953394745340341	0.0691242552028895	0.0816841961137726	0.0153465552689822	null	0.175880066906823	0.0665151308298188	0.08493177315891201	null
USP20	0.253695108103461	0.553128708666862	0.26118873653521196	0.344095011301541	0.37953761265940206	0.15523289495752998	0.21783165862848003	0.224445723143234	0.4161051705942199	0.244814705379716
USP21	0.8872395010245692	0.9352918131863961	0.9318445838618811	0.8774906850837649	0.596428069778333	0.935301940881463	0.8813996791902329	0.818112849238097	0.9122618044066421	0.935303158110953
USP22	0.250729708833187	0.296360944193884	0.475281331116319	0.33314136404048605	0.7533514304301999	0.29635116762448904	0.475304449448625	0.35535851158902704	0.522822284878234	0.26921875219450003
USP24	0.269155360135729	0.21442604805834198	0.518157576385965	0.248948597618861	0.361932532881538	0.47638909097537396	0.554358174517151	0.575505754257122	0.4216932306357671	0.388987422302669
USP25	0.125960267313677	0.0504719838938895	0.0128181680043958	0.0082588119106228	0.17436061055427599	0.176213094560194	0.0122963191575972	0.00692668835931106	0.168121805418197	0.0127041643849714
USP28	0.951313975010969	0.8780276044248221	0.856634725985098	0.9714279748076808	0.995058085968347	0.9673289161652421	0.856408956034992	0.6554131832364389	0.9734066695403442	0.887826599575349
USP29	0.39738557719115997	0.8519068748565299	null	0.14028906017316298	0.409715017083277	0.13057957442781198	0.654683401147424	null	0.684508799286952	0.534799280410597
USP3	0.9513818969572709	0.971223032392394	0.9817636491077609	0.9738315106155642	0.7334600049882058	0.841412399213317	0.9566434367821741	0.966136213949929	0.8691607304831891	0.9386861273389201
USP3-AS1	0.649483562835011	0.6494751380191149	0.6494751380191149	0.6494751380191149	0.649482658860932	0.649482658860932	0.649483562835011	0.6494751380191149	0.6494751380191149	0.649483562835011
USP30	0.0430782743876356	0.0276120478579708	0.0353103277396486	0.23335693598281398	0.0153684947369734	0.155991219403737	0.00924903522692579	0.074657192230133	0.0194630816118913	0.0273910487382214
USP30-AS1	0.20531596659543105	0.205329821676117	0.205329821676117	0.205329821676117	0.205317453210528	0.205317453210528	0.20531596659543105	0.205329821676117	0.205329821676117	0.20531596659543105
USP31	0.44047936345195204	0.5426634972561671	0.292063924927513	0.551504230220077	0.583083172657905	0.7263918979062509	0.7932429766473371	0.6299765674641961	0.781241028369943	0.7723852040807049
USP32	0.408996118146397	0.6155662389648721	0.32312114635029404	0.0883178679439263	0.0537436715152112	0.317609200287622	0.523194838280906	0.42034091307270705	0.132077582016863	0.24375723978313502
USP33	0.17885209720088502	0.6579960697227571	0.22494312600117702	0.533262791625146	0.23618652518516395	0.555634922452527	0.18466814299205198	0.3603656199026021	0.699421686563327	0.596678431389094
USP34	0.0140904191310153	0.12631065297888303	0.044315897449175995	0.0509402840009785	0.0327059609325973	0.0409616720547066	0.0576480824112182	0.0492450081521859	0.0975402518885122	0.18486379610265602
USP34-DT	0.693696441657726	0.6936859195938051	0.6936859195938051	0.6936859195938051	0.693695312654344	0.693695312654344	0.693696441657726	0.6936859195938051	0.6936859195938051	0.693696441657726
USP35	0.2700165810992	0.0694860347623801	0.38361085633031006	0.306699404475901	0.24012628534114897	0.0694755929504873	0.356452949056816	0.19560260585216102	0.0538266140987386	0.184977586505775
USP36	0.7179240351638109	0.717912499429146	0.697727625486649	0.570780074050101	0.39605083106861705	0.33337841462907697	0.7179240351638109	0.717912499429146	0.6491850370440571	0.7179240351638109
USP37	0.629783073607338	0.34378854811851695	0.296031441818964	0.19517135506534503	0.10456496594705197	0.343780726201037	0.532684744878854	0.31094223036228896	0.517716198764841	0.143293779814345
USP38	0.991071903941943	0.856503644197505	0.8543552574050841	0.8781346544191658	0.683262558405627	0.9534299957404709	0.8752263152505251	0.839182425045075	0.9889020395722801	0.8189007807786509
USP39	0.64334800981226	0.580685718331844	0.342891894768615	0.4141731759720971	0.551119476564072	0.689823274866701	0.821510093349438	0.385593129913047	0.35590247641684997	0.603600194084379
USP4	0.434735136451022	0.183853875261297	0.33038270739685804	0.279069916059698	0.735647808928936	0.8231331356077559	0.249791562963068	0.26294132209924803	0.491066561706846	0.360509672200959
USP40	0.8019969845150159	0.866325708066867	0.579503117664303	0.590559609626376	0.561817956498816	0.573472681831214	0.424947618075508	0.501990748511476	0.307308257000944	0.475279826366824
USP42	0.9800374935221601	0.9049323178646469	0.9246576547966909	0.9340122346198009	0.9902389515649781	0.973453314129184	0.9734540693295759	0.9734470303793141	0.993316394388259	0.945065451415565
USP43	0.270559253193959	0.497584288180472	0.3806955650787629	0.6966031715192379	0.43694404143785603	0.38068944994883	0.561404621114869	0.587912252523734	0.6111745280419411	0.534788114188366
USP44	0.6023584187158599	0.5007489476809529	0.480265261887471	0.594366161225284	0.46042228302519106	0.6860231538067191	0.47786504360271503	0.5975478635630121	0.624304852660779	0.37201502000315295
USP45	0.795371761114244	0.754770876015117	0.7142215008507671	0.6443841654411899	0.839050008030688	0.763061631905629	0.7547837189448421	0.7680325180808071	0.7804577286478309	0.7547837189448421
USP46	0.0113214021565046	0.00913112454888275	2.62074789517074e-08	6.66597261430477e-06	0.0016365999676801301	0.000153870275942093	2.69695096896466e-08	5.203969410566171e-07	0.0125695094950954	0.000418833438003631
USP47	0.573095289980605	0.23685684426897197	0.171780522043394	0.262869847464924	0.23070204147839798	0.25164742749631697	0.43264162451759497	0.358040752099965	0.565032072260575	0.37233645953739597
USP48	0.474639657780579	0.37639300053195296	0.237598539483838	0.30496318323017796	0.666240348893585	0.291739295601521	0.11418584700694699	0.317389985704341	0.678971389587256	0.440533543352988
USP49	0.0019596586956340603	0.000455307174745959	0.00402616917933144	0.00172498115756875	0.00047153985952952805	0.00045502154917959905	0.00045498722919934295	0.0070685438841708095	0.0077201350395097595	0.0009795211758536302
USP5	0.421318815105149	0.259539413801394	0.259539413801394	0.259539413801394	0.324399473010846	0.259528368602471	0.271748531211981	0.39422838446601005	0.159757028505558	0.25952704102579394
USP50	0.866348256225162	0.7452331731873479	0.7452331731873479	0.7452331731873479	0.589984932278417	0.724340054085522	0.745245708363462	0.655030983054194	0.762337315093293	0.8103203023822808
USP53	0.474967815176859	0.8793202108875021	0.434940539471104	0.651218138668923	0.547235971571818	0.903224431482479	0.209225772263683	0.8203269667248639	0.8293808010018359	0.846696157002396
USP54	0.0971429028859311	0.21397923868996502	0.35911689356909604	0.230596993250506	0.14881069927662	0.0626090617822819	0.0842480347557805	0.31111157035347903	0.597496234800338	0.21396556163156
USP6	0.5000108531285621	0.796516110059285	0.948330218396994	0.7399348832715429	0.516821531921496	0.5725026563325429	0.5095993481786939	0.7488697789079809	0.624317660143161	0.891601875169335
USP6NL	0.198532678548899	0.0318691286786667	0.07554212896798199	0.0828526916370061	0.0363579701945431	0.0620050211054645	0.0620038266763603	0.0212879169611992	0.140221539249894	0.0620038266763603
USP7	0.138439176823007	0.26996117304267103	0.4677741700819121	0.4283146022428279	0.537544480734201	0.29382148337651504	0.553391883663084	0.270692407768884	0.409084479400045	0.293820296868245
USP8	0.844873265276253	0.613493638094267	0.8795670223089391	0.894045933589359	0.8522127097156801	0.6134994729849139	0.6203255380596171	0.907479343104064	0.530562023291717	0.257637355664447
USPL1	0.845394611949736	0.487670497105306	0.6629615965335389	0.9093340181963041	0.856333087306947	0.7197888858685909	0.522063592189761	0.49383691826981896	0.5976649948988579	0.9111377804642979
UST	0.244264985764186	0.519450265394963	0.48396803904103597	0.20365352500497896	0.35098864270922303	0.408718346954557	0.583341504720285	0.188662026801258	0.118958989773464	0.26116588152535997
UTF1	0.769378410464743	0.9771021850152	0.956066812138634	0.844242683602106	0.9633405446290471	null	0.985311303057999	0.857771321962283	0.9912851705436149	0.9885585645844179
UTP11	0.7644350907119009	0.826963236754123	0.840980629800999	0.297891374952047	0.307115888037515	0.8580754468528041	0.698729670683224	0.6987189291896141	0.59312958226528	0.21686885488053304
UTP14C	0.5597095875361751	0.34073736042432107	0.6681084318859929	0.847122476476015	0.687063813463317	0.8225234048985159	0.668117775059042	0.6681084318859929	0.5453319243784099	0.668117775059042
UTP15	0.697756795854359	0.8913064028635099	0.674663095183552	0.737256787947275	0.474673735075811	0.49340800723934897	0.941927149767771	0.733983828451653	0.789322612465432	0.49340796536144704
UTP18	0.551804293145087	0.211017793854387	0.838758903064995	0.6735262555192171	0.22843489109922302	0.24655647488672197	0.584946543949428	0.054739721720504994	0.685033567090217	0.842769927316187
UTP20	0.8119099334653321	0.8971244897639421	0.7150618377398922	0.720934158733782	0.708265493853691	0.6752226032216379	0.71488117221509	0.615687927511977	0.702736612800583	0.93913829463687
UTP23	0.8082583787910691	0.39323425495339603	0.398230798776524	0.28413755836180704	0.6362916946824879	0.726917388841821	0.8772671505675171	0.685830572973769	0.627209517064652	0.39322808595412
UTP25	0.7976269910602641	0.9485199324368628	0.951346759803299	0.951346759803299	0.915476695442013	0.948427718894202	0.7911702998841679	0.7893494493355641	0.7629124743117539	0.7250963054353191
UTP3	0.45164637875033103	0.397763180695265	0.28812031915267305	0.6691970359901109	0.276934271207507	0.49117454781877296	0.28829894997621397	0.523997554219047	0.27596177015089	0.368892050262163
UTP4	0.260986048212811	0.47258374937116204	0.649609286713202	0.12350221736861801	0.8734564671557661	0.550171749041644	0.694497658669511	0.308326297534355	0.7115595109510359	0.5501720661180711
UTP6	0.677640566758845	0.33573091168276104	0.488970004209948	0.788524587173039	0.38607523824506	0.537704178149195	0.6205206290915091	0.6996169062823651	0.358320109747459	0.40686128684408
UTRN	0.0168746533851993	0.28515220314194106	0.10764130682595698	0.0995746983730938	0.066999874209533	0.187985771466443	0.108028515874801	0.187732711987184	0.13722616818733	0.17746811939868398
UTS2	null	null	0.23785427766421602	0.283153622124503	0.870527943760833	null	0.401916716620071	0.12993252088188098	0.580550713093405	0.0852697208422888
UTS2B	0.0806121915239274	0.39638596520143604	0.35339946326463395	0.150077539404876	0.149407042523731	0.22081153977314003	0.0782781634982653	0.0863210565398938	0.105239345485267	null
UTS2R	0.605693492527255	0.8810807042784341	0.6056873827452521	0.478331593680586	0.845674242126328	0.6056928369526229	0.605693492527255	0.804375124455764	0.763280196331027	0.455224200418339
UVRAG	0.955393947916687	0.970720639961312	0.9627389652840179	0.9821564015047379	0.951597889728722	0.965227959740641	0.967281628814205	0.992069741162765	0.847685021737466	0.9652288459371651
UVSSA	0.7761605272353299	0.7822299812774821	0.5650589104262099	0.440120644650745	0.8249059128777091	0.5879629095187011	0.938461156413767	0.383736616340578	0.5450747262224249	0.387889149053529
UXS1	0.7527466575566891	0.801888289664634	0.695860389921682	0.7207349972120941	0.318770689745906	0.34103168606200396	0.6736024380797819	0.5118687396041091	0.188870202694153	0.5810434037988629
VAC14	0.9626503170660269	0.782324471188054	0.919235815030997	0.854351015072208	0.849470275293874	0.9449765702364379	0.929635710593306	0.8641116669812621	0.9310520530532521	0.892356993180658
VAC14-AS1	0.7354080756218141	0.7353958810537758	0.7353958810537758	0.7353958810537758	0.7354067671658041	0.7354067671658041	0.7354080756218141	0.7353958810537758	0.7353958810537758	0.7354080756218141
VAMP1	0.158661528084172	0.253457184574392	0.36600666747862504	0.251957639404645	0.39376098710729296	0.417468858887669	0.393501618021156	0.275911466911367	0.479757958253951	0.229105369574224
VAMP2	0.53766899611163	0.7210712354978159	0.7210712354978159	0.7210712354978159	0.913469586884975	0.7210816440069491	0.42752834791493793	0.674711626617237	0.756640008779919	0.39149033017098606
VAMP3	0.7401752702614058	0.910943997327213	0.5383830768525171	0.22119405602430606	0.6631081863280389	0.504487485332064	0.5465071726267821	0.262828128609146	0.5826542211689649	0.502318224478724
VAMP4	0.25828578805072305	0.196945873861736	0.183498145790965	0.066813249306394	0.162085997920551	0.21122211680739	0.18768681953465696	0.0752233401494157	0.21123437917823001	0.19170314683796302
VAMP5	0.0288470098510539	0.0322347258935841	0.0241248785859906	0.192525809096313	0.0068167477348529	0.0241189567238154	0.207533113553744	0.14134970359784302	0.0381077478033824	0.0566975982557296
VAMP8	0.8133756634294571	0.420626367504156	0.805532273711137	0.739330274670769	0.634357185225599	0.756670603837172	0.55963489848601	0.0789066804546337	0.7566590869966551	0.8713383378270351
VANGL1	0.187056734531733	0.0759593856790892	0.251391214987551	0.53966113799339	0.0557570380670471	0.485343889049777	0.20665912535394698	0.06637495273213201	0.328496690643163	0.0453847216878738
VANGL2	0.155670179980655	0.0781258475524575	0.412678959349346	0.0745838706464482	0.0488383996131683	0.0861862179622039	0.28419478504102	0.385405712637075	0.0947245746753723	0.213478016485044
VAPA	0.0389114444531817	0.26463361272501995	0.0603476237499596	0.211367392836121	0.23622569877306	0.107463891699599	0.0905843259205745	0.106074533487914	0.17816717964688503	0.324075446561022
VAPB	0.9365571078160909	0.930871774169855	0.5058442038714129	0.895908832022029	0.614149644606916	0.824316885301697	0.5011649257522109	0.837189545410673	0.815301067030845	0.673445361597161
VARS1	0.28115469862055603	0.28116627067904904	0.28116627067904904	0.28116627067904904	0.28115594028434804	0.28115594028434804	0.28115469862055603	0.28116627067904904	0.28116627067904904	0.28115469862055603
VARS2	0.5942511381844481	0.874410295863367	0.879147319084283	0.922011645292228	0.9273534465070279	0.916910888763602	0.884496840582664	0.884483031061585	0.863753563786034	0.884496840582664
VASH1	0.6919697926455469	0.642040808174279	0.493191325297799	0.7114824448238359	0.8093244904902049	0.6420479909838511	0.7582611177171329	0.733436916165335	0.7281171391460909	0.916371170158437
VASH1-AS1	0.764822555224442	0.7648094139346601	0.7648094139346601	0.7648094139346601	0.764821145191495	0.764821145191495	0.764822555224442	0.7648094139346601	0.7648094139346601	0.764822555224442
VASH2	0.4094421553369179	0.9122514001316581	0.468120578099684	0.567331717198365	0.76169677115934	0.720852988621715	0.46817992560649296	0.530668060016216	0.843964295728728	0.934929770261091
VASN	0.184175089295491	0.411543189319544	0.297298965380898	0.32284633335024	0.818089625945805	0.482112391847691	0.41153803803306604	0.411543189319544	0.422180282740136	0.41153803803306604
VASP	0.0703659272035957	0.405377310291705	0.16706908337124202	0.21395692803952998	0.32106356331122904	0.196290524468802	0.12610159273197	0.170944310229409	0.354785687563995	0.11344844484424
VAT1	0.0673070741389935	0.0156584466730485	0.0601724277001608	0.0856231577398547	0.0239422391462397	0.0457280910982319	0.00566076254133408	0.0237254303977305	0.0392820077895832	0.010795030804858
VAT1L	0.9248445930604151	0.9990776461507841	0.974225315402195	0.7062873363810709	0.610175435972932	0.8928632798377121	0.9747117589856491	0.817350897175377	0.8816112375981758	0.575794074398318
VAV1	0.00821225230258486	0.0383884101236481	0.43741022520475603	0.0293744886970318	0.0283073878561387	0.0684599697000521	0.355700270022616	0.0200807061404487	0.169086207404347	0.018999297774016002
VAV2	0.6751471085748979	0.383246225410017	0.5695646042828921	0.40290407795248906	0.660334223095941	0.698727583008987	0.7945444579327801	0.45751200186307706	0.686154422982945	0.64277448774244
VAV3	0.41708626632984297	0.699856752081862	0.21555340769569103	0.28209510767568896	0.5973348563911371	0.227300670984103	0.41402519808293203	0.49341574762775203	0.46141499746805	0.46660856472259904
VAX1	0.16160991618320197	0.23310796218063	0.36533742290476895	0.670711572916291	0.15452369857961903	0.49205136181235604	0.548579361927007	0.252288906256207	0.142443191079896	0.676410253604026
VAX2	0.47461936783936204	null	0.5927519635688691	0.6210059925093421	0.28115743538597604	0.784778453827101	0.5920984463494449	0.686677523492828	0.50556460666026	0.652963260470543
VCAM1	0.301156836647787	0.29953922221279	0.41818990239497206	0.5558331371956329	0.6323994815653139	0.884284918038111	0.8534070924146322	0.686769045056494	0.30780812042874894	0.809154195665572
VCAN	0.11588923402830699	0.0322743844318559	0.13681133004689	0.0157028968394195	0.0391516675123602	0.0941290915403789	0.12260031834619198	0.255982435553817	0.0129002943188793	0.104313432143244
VCL	0.23950673321802102	0.235753144613087	0.26538140395684695	0.0499644756244053	0.18585372456878302	0.0978508246934017	0.282161087856042	0.152812004810458	0.269705979642951	0.26230009705298
VCP	0.0695296440313489	0.0147816064770141	0.12236625622839699	0.169252618295726	0.0315224160399067	0.0901213304434617	0.111880836615081	0.209371948744035	0.18201261986406603	0.235997361631057
VCPIP1	0.0409190162176941	0.0360917625233808	0.157516700661958	0.157516700661958	0.53587958160769	0.157503910358457	0.4030597417216679	0.0327108805053517	0.0301069529866259	0.658837041391968
VCPKMT	0.265080753537222	0.4016587963701479	0.544699388865019	0.0779346187438793	0.23819174670635504	0.213775863949633	0.5246523577657111	0.45518101083272705	0.0719623540278163	0.21377439598333198
VDAC1	0.611355341194286	0.359683777671073	0.43403051322121	0.7323161441451809	0.168712485570283	0.431708524450567	0.7490854832564909	0.33699064342864604	0.23242605728005	0.259667068942108
VDAC2	0.47942043463416906	0.5398463158491521	0.36695673787892497	0.501687631802784	0.17032419973363	0.263770487843059	0.367076608292994	0.46049696122241496	0.516209954535605	0.37491825740850104
VDAC3	0.9356203889342042	0.8898670551144041	0.47514505658019396	0.47514505658019396	0.8203768881840269	0.47514374441268703	0.837913748025883	0.827378180528704	0.6432496869022621	0.381432399892003
VDR	0.049534259233061	0.0642166816640816	0.0478318542028329	0.140932701857573	0.136996276942625	0.0861438336268227	0.15231358995989902	0.0580324616039197	0.183796255210462	0.0501751199038567
VEGFA	0.619958379603803	0.9107447524738459	0.5292457026731989	0.72335816095832	0.7707597459061821	0.32213622955446397	0.538936341460634	0.5519323552197121	0.731540606902923	0.5718485425573101
VEGFB	0.8537786848293191	0.941391822305222	0.750107589802667	0.750107589802667	0.48138698723312295	0.7501189229365741	0.754567371695841	0.938064244621083	0.787063083895918	0.75012028511997
VEGFC	0.0273324304568848	null	0.0350730480067376	0.005644797242410429	0.0487334469652189	null	0.0222509712802836	0.26809419636156	0.00181977171264527	0.24950373251072
VENTX	0.9811959061762721	0.983935124281445	0.9343479371527711	0.923255758409984	0.9824311004871509	0.990759690443072	0.96003013365022	0.973565923920437	0.988421811327674	0.9261749186430269
VEPH1	0.254009129148895	0.492784668477955	0.28204390758182296	0.38673586667473203	0.748404172445065	0.786902282937091	0.269809395403467	0.245212111628871	0.7319718462325991	0.383445534856171
VEZF1	0.932165516364787	0.6350282204088139	0.821782111266949	0.784694733305449	0.9653068966979329	0.89496449019744	0.7902331491699129	0.7401918587531608	0.97503359167884	0.8949659385369649
VEZT	0.33076749724440696	0.72706693423215	0.640013113679214	0.5478017668285999	0.658490860911543	0.727843164154162	0.7296541674270859	0.7783693726860279	0.478636832404204	0.44929560859308704
VGF	0.7385785552058008	0.836636173087859	0.866745649708657	0.83675458802506	0.509304366179138	0.7354292739871908	0.8367183662815211	0.7793501835333391	0.7668199942673871	0.765594075189271
VGLL2	0.6026559631793621	0.528533300513119	0.8256863696543579	0.420397144173516	0.9744310401137041	null	0.506409704791943	0.912979473695297	0.939344841253626	0.7761044952096771
VGLL3	0.34285407917274296	0.779568778796649	0.225739483115073	0.19980316726920397	0.190699566960774	0.42301348673455397	0.24535474823884698	0.240568297326414	0.7467023615664609	0.579499262653018
VGLL4	0.251926077350017	0.408610992041981	0.402371937903865	0.550594947830652	0.47693748884313897	0.271960534572595	0.408605676100781	0.624880759938308	0.542897539986454	0.683041596192377
VHL	0.257710312243791	0.0423705049207828	0.018946112393915002	0.164911275195255	0.0185458754285415	0.283635137701659	0.0190361931743383	0.16034132374169502	0.0177139600860172	0.0537621747716599
VHLL	0.8910051433938501	0.27264427975873	null	null	0.71328146442932	null	null	0.612105863683166	0.0890401041567312	0.420900769515513
VIL1	0.6834215806359311	0.5917978156096729	0.8555080642667628	0.17829865141609602	0.6337305533941601	0.266703900270585	0.8552821586021879	0.21695054669589497	0.621217628904583	0.8416673820951059
VILL	0.26501754339445605	0.4906562803379071	0.36040757350260993	0.29313939523183596	0.380707004790553	0.44571667508545293	0.6591685165424189	0.38863604237492205	0.208191627524107	0.52115874381054
VIM	0.0741281537835796	0.198855467971066	0.159522091135341	0.23964827830094	0.26687778529540196	0.22237524729146	0.20444528676738602	0.198329612909023	0.0383749949183405	0.110996091729864
VIM-AS1	0.387310582535397	0.3873170747155689	0.3873170747155689	0.3873170747155689	0.387311279140855	0.387311279140855	0.387310582535397	0.3873170747155689	0.3873170747155689	0.387310582535397
VIP	0.0802160895194844	null	null	0.6037389313545529	0.42753383671961204	null	0.07848802210691701	0.234132804995357	0.15215101704967499	0.504690195094202
VIPAS39	0.8353564646889399	0.342732105960645	0.342100351085805	0.6657694001636839	0.846755481601641	0.45367288670945705	0.8696043379734429	0.5862715587408891	0.8598707066423659	0.273204123309067
VIPR1	0.433543661794397	0.47229019271981204	0.778576667904762	0.457426301274159	0.7127997912474449	0.834759998039833	0.525969066504489	0.22896426169784198	0.391352162830534	0.322960322956697
VIPR1-AS1	0.7261430554936309	0.726131201888317	0.726131201888317	0.726131201888317	0.7261417836211701	0.7261417836211701	0.7261430554936309	0.726131201888317	0.726131201888317	0.7261430554936309
VIPR2	0.23096182201422305	0.33705741274401596	0.203491223674038	0.366453866308883	0.594762183970838	0.33704929522050203	0.14937314593975798	0.6058200627461451	0.275651918003117	0.304223258927718
VIRMA	0.707082845240374	0.8688209034795721	0.250802455675182	0.509038302288096	0.620138942044735	0.658050283958421	0.8315569058168121	0.6631917513564859	0.394438408720003	0.8350453059034559
VIT	0.0210629701731541	0.249340400050103	0.00393894158628725	0.10368992774195598	0.0213217109942892	0.0114102586785583	0.00416745689309862	0.21450820380811397	0.416582693383379	0.11424491520105601
VKORC1	0.0164272043737968	0.0038066800561813	0.00516433237667192	0.00929126255653436	0.0362526015496134	0.0279959102060708	0.00380488950893629	0.0691855900638755	0.0033746925536079398	0.0159061702671973
VKORC1L1	0.813027053245506	0.538179026611695	0.472795720613885	0.416489183299206	0.633062732630032	0.627557094400553	0.470860029049076	0.6283622833320439	0.465248103033302	0.724902981058961
VLDLR	0.34947664424727	0.180446430500243	0.206918144715349	0.259955397176171	0.8344592115532992	0.7483691295431111	0.20685182184470496	0.222007768591382	0.587566854845304	0.21883118379449398
VMAC	0.464667476862494	0.8004658809574	0.82683023984596	0.523156188681995	0.882636491524636	0.8004783431921869	0.800479841076259	0.8004658809574	0.863689515600705	0.648720760510196
VMO1	0.176695310153041	0.0784473648872315	0.15646635229441	0.123502068324535	0.0620249043154421	null	null	0.0650383122761058	0.0972374888485722	0.146402468426466
VMP1	0.324361277035636	0.126241962995264	0.0204114269051618	0.235792450983439	0.635423287973811	0.32829161583489097	0.17341151369346303	0.133650359908676	0.124627072720946	0.328290594915549
VN1R1	0.119291321972296	null	null	null	0.0164455651323134	null	null	0.0785192279571424	0.137314879890721	null
VN1R2	0.893361864184217	0.8471360977616149	null	null	0.559543937469618	null	null	0.761485557619534	0.714757929858967	0.9711069692318749
VN1R4	0.641357727274786	0.588647091641591	null	null	0.8272475586869399	null	null	null	0.967678672230875	null
VNN1	0.8908777725499358	0.449725458298394	0.7994732466664242	0.25654354432794796	0.559355282429621	0.485524008015332	0.785546958840142	0.230509036607255	0.28625197173363803	0.355740165101246
VNN2	0.49610611220810297	0.182519213047207	0.23082353347451698	0.104189191451217	0.30095054614026395	0.19061607201258102	0.126637496991929	0.20452107063906502	0.599408059578641	0.0180777336507069
VNN3	0.642209187870465	0.40601637879098496	0.7191232604011171	0.804153855109207	0.3536881636934221	0.869737273974285	0.7202717567449641	0.761277916856354	0.553302819867817	0.239695816517739
VOPP1	0.527236179126507	0.291624387960231	0.39815626255175895	0.354806325826403	0.630597441484918	0.378230557024805	0.569280607614158	0.6333374396515671	0.50381979345408	0.65080869074628
VPREB1	0.8311275651785849	0.6176838472425171	0.0517064369158533	0.299933746100122	0.040299072825592995	0.0272809046335316	0.025221845602742998	0.0813123840467669	0.600694118162643	0.0344377557341423
VPREB3	0.22521933402639496	0.0970624277518911	0.40337860303672	0.37429172562445295	0.15905822313703102	0.381597873091177	0.217010427567852	0.0975619010172698	0.32005723123036894	0.0968439255320553
VPS11	0.357905713444938	0.0866922953000418	0.383774206446239	0.24499266632619698	0.0535216123207377	0.27307145379328196	0.21065922360289802	0.210672971638534	0.21900862943827695	0.21065922360289802
VPS13A	0.321929107494511	0.06796560662183	0.284984335152672	0.465514573016113	0.0550975016352524	0.19734780184039802	0.47763839641093103	0.518546974889326	0.25138682709514104	0.121087898656366
VPS13B	0.259255861639763	0.27634849428761105	0.113101019510976	0.190881350206278	0.166710147405691	0.7435432924788149	0.470747042584679	0.17628224488280603	0.463577373499222	0.27633673510325296
VPS13B-DT	0.41243010607992997	0.4124352071589679	0.4124352071589679	0.4124352071589679	0.412430653421887	0.412430653421887	0.41243010607992997	0.4124352071589679	0.4124352071589679	0.41243010607992997
VPS13C	0.261443692711022	0.5594802052449399	0.17665237156645303	0.243384426641125	0.7596184989321801	0.846421989953731	0.121820571071839	0.327280523687468	0.398037074578557	0.559483701161739
VPS13D	0.39081953923650503	0.563855684464625	0.310200943787091	0.588300245866213	0.45863265968815903	0.264528863402682	0.310204462717829	0.480619389315425	0.761411432284946	0.399962245112658
VPS16	0.3697874341086121	0.43554943193951706	0.177617081474836	0.559690259821981	0.412655274163067	0.435546054785898	0.4355456488645471	0.6015493803867579	0.29059515361316995	0.4355456488645471
VPS18	0.142503924536109	0.443734276341739	0.29619342038818197	0.274502412942536	0.60619815055562	0.292487735729622	0.296366751534464	0.389531836443209	0.271030341785222	0.5169126681035661
VPS25	0.0399661742721097	0.0439609054940479	0.292082505680535	0.0746327280957403	0.0789764616280065	0.043952515217366	0.0508167348838354	0.10105681730780199	0.0594345449970102	0.07453560418512299
VPS26A	0.0292771804425109	0.0689564599868992	0.221746696072837	0.39667128193245293	0.29934076836190004	0.109868012605606	0.22196019954235396	0.341349930058143	0.045890683281723	0.249027257057767
VPS26B	0.9408075808194	0.9507140060527529	0.9364242205459592	0.9606491460026659	0.931844215023932	0.9364342696311491	0.947371255608404	0.897357497204375	0.9064202844557309	0.936435477411677
VPS26C	0.590351887351018	0.783415968557132	0.783415968557132	0.783415968557132	0.728702341910403	0.855418334256794	0.606994363067464	0.6846878695776101	0.879928855499832	0.8924660089577919
VPS28	0.7624236155524879	0.8823620114638409	0.8472985052968409	0.8075167883094341	0.658959784959676	0.727804098695073	0.7278053772799359	0.7277934611144421	0.5779599766294339	0.7278053772799359
VPS29	0.0344981154974452	0.256956212357563	0.0327856558388534	0.107186194312286	0.08460186201405201	0.18570818102168699	0.0408994796530521	0.106583778156827	0.0479609367651945	0.185706661576369
VPS33A	0.786421965556144	0.839561242613127	0.8004755092385609	0.963842879214575	0.7536687570636942	0.886910956972509	0.8221102081507758	0.9569482308169341	0.7935640737816541	0.777422718889012
VPS33B	0.42032200159033395	0.520186854125071	0.415793585925733	0.782555663424163	0.710904374056917	0.876010819510645	0.238242680728562	0.30385498298693897	0.634699402436933	0.520188048473454
VPS35	0.415421403502477	0.287965423023168	0.190449402834088	0.190449402834088	0.13528209977749	0.19043681535249396	0.213881555685328	0.23947431808819397	0.20725654566002105	0.287547654700574
VPS35L	0.8102867678070949	0.814484110312716	0.814484110312716	0.814484110312716	0.575015368390091	0.755112232905745	0.686908948865374	0.7252211837580469	0.910860143395741	0.551989993630121
VPS36	0.33327474551367997	0.669592130346522	0.638576798678699	0.627849748387602	0.906199932178245	0.6696005344770419	0.289402877052378	0.430621967747682	0.405919734225317	0.319408472429724
VPS37A	0.547896111202093	0.6906569244523381	0.414279030596369	0.5439132897180949	0.4634027576998329	0.8342393439742071	0.5142378983975411	0.632697343088376	0.704811471607365	0.829205064014876
VPS37B	0.736910601119427	0.34349487984452504	0.561856096881368	0.568210956146295	0.204915635994782	0.34348704491899396	0.511491870839127	0.56157028266124	0.279693107428408	0.41268376117477096
VPS37C	0.199804720128461	0.37372647110078	0.764864119095468	0.780698295516525	0.7148475109226021	0.632573512367566	0.767729311624195	0.7680870124838309	0.679067365728526	0.846861875308582
VPS37D	0.0805461372363492	0.31570427689525	0.11570319920792699	0.0517814293130101	0.0357660493340323	0.0348362255532129	0.101193039951104	0.19795354167099902	0.0899358003755728	0.0351219823868384
VPS39	0.33272457062601896	0.284607712520277	0.3958400846229129	0.3958400846229129	0.38823961383509203	0.23102254125942104	0.38179484947516396	0.35491882274080394	0.253917701286481	0.5624526392594611
VPS41	0.6456114284954261	0.9695332952577679	0.615776752416857	0.879184968967491	0.9295564367747429	0.304822468142989	0.8360726350844109	0.7381462023068821	0.46792486962725105	0.5090886054658139
VPS45	0.0889611023226253	0.134538154024356	0.067633449102259	0.0983161019108523	0.21872090328668803	0.169140500129911	0.287466286677488	0.28957292612103397	0.34066939366016	0.067621885052637
VPS4A	0.0934849935783192	0.12326842247177901	0.294971802218893	0.0148279195616661	0.217652070644088	0.203122251368705	0.123254434803166	0.12326842247177901	0.0531750375651489	0.123254434803166
VPS4B	0.4612271732789461	0.23946701429751002	0.255334695818754	0.589432222581344	0.230510331539483	0.14224177579031502	0.352257961334913	0.5617985217109179	0.361676316572636	0.529210651035264
VPS50	0.649589171044916	0.409668141721883	0.7097052214206021	0.807162279005558	0.427101273422941	0.9013435378529409	0.7095279988524091	0.692091710886022	0.523460400691729	0.676862485001665
VPS51	0.464419094698189	0.7226497733126619	0.6954792974973629	0.6090933340670389	0.6403245050115229	0.5481315050929431	0.637044881476657	0.34821368101127	0.452384696292082	0.722661493985588
VPS52	0.787314490709487	0.6312543242432621	0.6312543242432621	0.6312543242432621	0.46249634965615993	0.785151058892765	0.6312618097548011	0.6312543242432621	0.924610766333538	0.5577393772578261
VPS53	0.509123827907319	0.75241331005251	0.8229805908558921	0.740567825743567	0.8705373668953601	0.751293657043397	0.752426079050103	0.7294202629397741	0.8593222804966151	0.506057240045316
VPS54	0.963939228801471	0.9865224108807059	0.984625078039394	0.9502828902723292	0.9958121666450842	0.991942193509091	0.980424861025465	0.996467406373011	0.988865148301368	0.982941996625697
VPS72	0.9136963578109759	0.7677937901889449	0.7572299268552171	0.8622037258058689	0.949060899148039	0.640734267989247	0.9819064660922021	0.954738509434047	0.60142211396389	0.684001186311423
VPS8	0.558529870680701	0.212868403403356	0.48571116321405	0.308353268667426	0.4194736280843329	0.199860515765245	0.48332405216160795	0.44384899815951706	0.0469167587028987	0.343822635539326
VPS9D1	0.0243177030635998	0.0933794778819669	0.2093174018625	0.32599550674256106	0.188979948752226	0.0949742260175327	0.207246139935536	0.24015544609576397	0.80577327254101	0.0949728187830852
VPS9D1-AS1	0.263370830874394	0.263383068948474	0.263383068948474	0.263383068948474	0.263372143998363	0.263372143998363	0.263370830874394	0.263383068948474	0.263383068948474	0.263370830874394
VRK1	0.092027180930693	0.134119986940112	0.100926956635259	0.0491358793043359	0.29854620975971996	0.134107337568214	0.101138287868459	0.0368877616894624	0.133830778054367	0.237636798782192
VRK2	0.7073967808794759	0.6392947100694879	0.531942330044339	0.7588287293504671	0.318611497429927	0.5475371577689	0.588727166397218	0.8756629186972131	0.552723150863722	0.8900475261204809
VRK3	0.32942355405414697	0.151213222539441	0.066295944393427	0.161912281862924	0.210890226269508	0.0279146422538553	0.0752413174832665	0.358594344898365	0.41191001012222794	0.0662844790623155
VRTN	0.562921481055407	0.297920444801009	0.464378775969785	0.26594595745753696	0.8066120735366189	null	null	0.5630163581951579	0.792432403347662	null
VSIG10	0.654583959948904	0.6542155168132929	0.637255781785163	0.18164408060108397	0.41876250154838796	0.419173425175117	0.46618874740426397	0.517812980764182	0.428736619972875	0.332651116031956
VSIG10L	0.712058684915763	0.9396928026357371	0.6004744181691251	0.610811835365347	0.974998949962524	null	0.878679891392304	0.979178684868376	0.453530987405294	null
VSIG10L2	null	null	null	null	0.866051274374961	0.658366207591695	null	0.7722556852483979	0.8018427872350671	0.8744312461023641
VSIG2	0.607165415333522	0.738376386929132	0.738376386929132	0.532472918132163	0.7455935460697879	0.9862298530498751	0.73838868708995	0.87509569290143	0.45325839465477796	0.73838868708995
VSIG8	null	null	0.7920992153281351	0.9721224665404791	0.6841231456609219	null	0.6671522785084261	0.6116185962781779	0.702839680877734	null
VSIR	0.901045788436307	0.891745654935156	0.9687150083144079	0.971300739955871	0.8128124480615041	0.891757798334758	0.912971035753181	0.93124199193212	0.8834380187990479	0.8917592578615259
VSNL1	0.0242770322214317	0.298489448221272	0.0618820638379003	0.0378346953029977	null	null	0.0624077881713634	0.0236032079830996	null	0.0539401855480358
VSTM1	0.370409752099391	0.408653845660858	0.637486810799511	0.333845129640061	0.613570465583842	0.33774319138309494	0.33774221932367793	0.33775127868484006	0.6728795920704681	0.690943001607105
VSTM2A	0.928610406944985	0.814589070914287	0.8084235357668149	0.838512924363827	0.615946947717759	null	0.961144061900295	0.9091562469189641	0.532802524027128	0.8742894371167141
VSTM2B	0.662879597430335	0.7711701495078079	null	0.955045988511979	0.6657433368733511	0.9277647117700408	0.506264365618208	0.778308582059914	0.8230103705348649	null
VSTM2L	0.8653828539671491	0.9312499492766879	0.828836392704173	0.8449923891464091	0.76367688473754	null	0.7527803455266211	0.46833863844501505	0.8365157303654979	0.311892997953255
VSTM4	0.6893461944460009	0.502052640317638	0.442960416532571	0.621797351647255	0.8265327949582851	0.5967440990128511	0.45557102175893105	0.36392420441000894	0.517117671892651	0.33519348836498103
VSTM5	0.32504183962808003	0.8420503705841641	0.6308611052298659	0.223780355510429	0.25075029130899695	null	0.7977639090136371	0.63320989235991	0.41727136708390794	0.7269047446062891
VSX1	0.613447416376705	0.440112816033168	null	0.868060750182745	0.532603052916036	0.398595059292071	null	0.5852915084924499	0.624219175749803	0.219044939858179
VSX2	0.172949074632996	0.111599000877629	0.22084794151996698	0.5116545777874439	0.4970423321748871	0.224328193943536	0.22248948884621697	0.7638731263489559	0.230374941158927	0.41060487026821396
VTA1	0.0572614422159548	0.44204400909866104	0.501866673109219	0.679275277625484	0.371808123837595	0.501866771783589	0.546405117580346	0.554596317277265	0.7556227044707371	0.4752009025985321
VTCN1	0.0571384932191432	0.22956482737681003	0.0862500160215645	0.315559711455577	0.13292818284559102	0.108301768576679	0.0613225944843393	0.07589081735268902	0.0145731877034772	0.33115317086632695
VTI1A	0.41620058878321997	0.132073525714386	0.132073525714386	0.132073525714386	0.0542224800652254	0.132060901908656	0.28606056428231896	0.0773004292167909	0.13419632704202902	0.43897939726370394
VTI1B	0.262501289233764	0.24863014551473603	0.366198111793623	0.0894778136326382	0.46590022471799397	0.146619787726674	0.154404904377409	0.134137971294063	0.31740971606121304	0.24861740969420001
VTN	null	null	0.0026338500703556697	0.00140041550602038	0.0447966778667718	0.00367001847109634	0.0314080002961732	0.0557337975751434	0.0030787056130234603	null
VWA1	0.157799151468656	0.42467807157748105	0.37438928309462605	0.47931056641196795	0.346216024245721	0.34040164251438	0.508331688349444	0.321264813060959	0.473195041307918	0.174032498450983
VWA2	0.142319111528203	0.24165941775363897	0.162290865995184	0.28943358205589304	0.34318432747411304	0.146422832078464	0.149058059209638	0.0877679467983437	0.10270016278369501	0.0591368309655522
VWA3A	0.173189338717363	0.00608273834471156	null	null	0.0352083175599124	0.22954486426961898	0.334542314080919	0.423079186319371	0.43568579297827004	null
VWA3B	0.36085448761789096	0.8392985706094309	0.703165473219178	0.7393432130097539	0.872479373344492	0.79525025378023	null	0.941835133728586	0.978554172483148	0.35335076771812496
VWA5A	0.7031619239515581	0.5477583702426021	0.23597133268396803	0.5835804984116121	0.8550789839576329	0.24154028727617102	0.40164883890778297	0.669920463352111	0.4701521421478301	0.903980157473544
VWA5B1	0.6733865531095171	0.67992899709334	0.687248931703181	0.694560835433027	0.9116695564049629	0.529617782821938	0.7070511358996551	0.868365671053436	0.702757776475235	0.901666877666489
VWA5B2	0.752832196612376	0.567960789905998	0.159170113035065	0.316369769234368	0.224385220958687	0.540507118521365	0.150829655713065	0.211204803997337	0.127041042963384	0.273172893169681
VWA7	0.5648700699058411	0.227931970463185	0.356325892958325	0.19878990182165301	0.171352173866384	0.11776545941390701	0.227918630789449	0.227931970463185	0.330589083545901	0.227918630789449
VWA8	0.51501798445861	0.101260242202599	0.51113836122534	0.43579407123011604	0.407618879010386	0.44436505083744704	0.647791088235696	0.45584552949615004	0.640449043587634	0.5846566836348941
VWC2	0.12852114467473802	0.30815881665361	0.103408927870815	0.0416490896352332	0.235636735138011	0.103396927964287	0.30361195132025803	0.0921525827511201	0.10594418875671001	0.0761569062919942
VWC2L	null	null	0.36689810080457	0.370878163968257	0.11666035082746601	null	null	null	0.660598936491033	null
VWCE	0.5470986132929171	0.448894468379628	0.783057655369482	0.684601155376178	0.6466972619240071	0.44423388910628103	0.7995691818539371	0.7717957441038891	0.791392799201813	0.349022709944173
VWDE	0.44578458445807206	0.613981794923417	0.629390454118023	0.588670082732728	0.742628172551596	0.447365754957102	0.6307135909256949	0.928814872750414	0.8841961766065191	0.639081135866967
VWF	0.5414702158741039	0.185681159349665	0.757918227518197	0.429318955854048	0.24606520954421804	0.149020355374949	0.643729605365852	0.542111345285363	0.271565991422072	0.151221548355384
VXN	0.153556007335653	0.19118107144180604	null	null	0.5431613770743279	null	null	null	null	null
WAC	0.0876196087718214	0.06342711858503901	0.485573652845314	0.35144305022626	0.0733285740208833	0.122061617316617	0.269420083539633	0.259397970924401	0.19173732951296898	0.12206011915578499
WAC-AS1	0.658252123781603	0.658243261115882	0.658243261115882	0.658243261115882	0.658251172827162	0.658251172827162	0.658252123781603	0.658243261115882	0.658243261115882	0.658252123781603
WAKMAR2	0.17216662979947	0.172180914605425	0.172180914605425	0.172180914605425	0.172168162514201	0.172168162514201	0.17216662979947	0.172180914605425	0.172180914605425	0.17216662979947
WAPL	0.4669155561720689	0.5433301203278521	0.8047480723449859	0.630464740725469	0.470756999362832	0.804760597004433	0.52091053570236	0.5047484988516071	0.740667145144968	0.804762102390396
WARS1	0.836234832531226	0.8362205109218951	0.8362205109218951	0.8362205109218951	0.836233295870225	0.836233295870225	0.836234832531226	0.8362205109218951	0.8362205109218951	0.836234832531226
WARS2	0.9908005679821551	0.970062674819282	0.974598804110582	0.7199093936442192	0.8974687672985141	0.960457324372484	0.905368098168951	0.768642694300895	0.982296287728126	0.960458276834096
WARS2-AS1	0.993426695194312	0.9934239880526959	0.9934239880526959	0.9934239880526959	0.993426404766875	0.993426404766875	0.993426695194312	0.9934239880526959	0.9934239880526959	0.993426695194312
WASF1	0.118258081154315	0.0668837276191649	0.037962510657439	0.0402901980727917	0.0702082860861074	0.028417816337485	0.0404303541186321	0.0538530936795431	0.21678597652880502	0.027479333754614
WASF2	0.241401016352292	0.8865653647928131	0.5734769343167161	0.521379356767227	0.8493800172934342	0.6234675517444089	0.515765215999089	0.672577859675728	0.883013489924006	0.50625294972354
WASF3	0.39582838626207895	0.32837673682459007	0.0340446131542539	0.514052747935111	0.268021090204268	0.32836824626453603	0.341834040012704	0.33339974584664395	0.49125347423191706	0.40496075409214205
WASH2P	0.6163958832035941	0.616389190164896	0.616389190164896	0.616389190164896	0.616395165046293	0.616395165046293	0.6163958832035941	0.616389190164896	0.616389190164896	0.6163958832035941
WASHC1	0.595354547943585	0.761624577131141	0.506987789677735	0.6951140934509019	0.608193357811817	0.824901859257642	0.8249033898027069	0.8248891252259879	0.8248891252259879	0.8249033898027069
WASHC2A	0.812131513129947	0.840743100293874	0.690764977022761	0.826155771407484	0.92481912923624	0.73376242386287	0.690600601684834	0.527358277673112	0.669980960330014	0.477232912190452
WASHC2C	0.844496016988419	0.635571407039794	0.8318727926914949	0.916313627235128	0.851428514763265	0.843693350808307	0.8316464383098181	0.7891899113308349	0.8680250352016149	0.611516638511129
WASHC3	0.6070873398061251	0.7588387822799781	0.45809563139746207	0.706884522838797	0.6617603723814051	0.7174845389779579	0.50392158987937	0.781126846912592	0.24313987513633104	0.461556016276178
WASHC4	0.8385485767379641	0.8453511905659741	0.8876556622654609	0.675670033037716	0.7940728852505401	0.49224700241530395	0.910435434540382	0.7306862248782959	0.552123909898121	0.723591596677707
WASHC5	0.257629032327986	0.66847019320309	0.807806353345663	0.326951364352544	0.731776990442815	0.43759586854797994	0.724733038269506	0.5434356135143711	0.576755192577783	0.654523681683697
WASIR2	0.724156357297173	0.724144579234076	0.724144579234076	0.724144579234076	0.72415509353003	0.72415509353003	0.724156357297173	0.724144579234076	0.724144579234076	0.724156357297173
WASL	0.15632151939213598	0.021336746199669	0.670928776864818	0.10531607112514399	0.27242480338615	0.268945692571228	0.658899880326549	0.577413196267473	0.13974864309724802	0.41057575140464203
WBP1	0.00588252560095165	0.00214269483687873	0.00722892339201915	0.0022365845232299	0.0336700091844749	0.00489084415295174	0.0037504782325477604	0.0293840458699602	0.11559751155639501	0.0048906114408641
WBP11	0.527624018170901	0.378122006620066	0.697208814085432	0.713561558145182	0.867095029341952	0.5279891653890011	0.685100064756604	0.41406912640441607	0.541874908602615	0.7057538255423179
WBP1L	0.0583440561690336	0.0485000526118712	0.0443603255898435	0.076858904579928	0.0583948218318561	0.0484912228235003	0.052140471100805004	0.196403784442957	0.0844381856355726	0.0484901616013739
WBP2	0.12146942311290301	0.38115680584473605	0.362573818835404	0.15893224929279	0.6429614751871391	0.38115071285729296	0.13296063898842697	0.20034458658732102	0.6157397171320389	0.119274877161638
WBP2NL	0.8101652517763779	0.7381520084207399	0.637097770512641	0.530430962425119	0.734037696417878	0.7381629817633709	0.6726972681107489	0.37246110207133204	0.8543452029687071	0.738164300703644
WBP4	0.5818699121131939	0.305653594550299	0.232127079788406	0.34989704886552303	0.648652583686033	0.38159960649530394	0.581282796109244	0.591180731081415	0.7129211758881	0.38159887673431797
WDCP	0.466857991633874	0.654359653473538	0.878957187578244	0.7546719844306099	0.7718387826386771	0.6543673931369011	0.65436832341214	0.771195290775415	0.5598828366259689	0.65436832341214
WDFY1	0.019501725550185003	0.0018327959137451398	0.00621224345372335	0.0018075863357785102	0.0769953547211108	0.0018318965627895601	0.00041576735338993796	0.0016017207196288	0.0515282876258608	0.0009863890881069278
WDFY2	0.312921535374432	0.347344109318784	0.255656760661593	0.265907927983365	0.247779458820901	0.347336445679091	0.13981816413712303	0.16249879763537803	0.534814369274212	0.328985772672995
WDFY3	0.07028994879867301	0.0057816851487834395	0.0350842107360771	0.149448908886603	0.29954627959889	0.0756520355785796	0.0957826209759774	0.0296564847875691	0.253660733845306	0.0350759096530574
WDFY3-AS2	0.55626378484574	0.5562604755442939	0.5562604755442939	0.5562604755442939	0.556263429759904	0.556263429759904	0.55626378484574	0.5562604755442939	0.5562604755442939	0.55626378484574
WDFY4	0.19277180264979002	0.0986080812274254	0.206338275394283	0.11317118164895	0.0170007562579095	0.166286574994956	0.186412422080891	0.119974663073229	0.0474924227935287	0.11167172458551301
WDHD1	0.75371412410824	0.7555333500025401	0.6888318650869991	0.6888318650869991	0.237736928275346	0.49372286850714403	0.51456841620633	0.41780645060742294	0.944971997944563	0.47214693747093295
WDPCP	0.146012684910825	0.464643076589957	0.6943447295047571	0.58547647077054	0.36138623347879106	0.464641212472529	0.266140938193365	0.7320848449863679	0.7723412005733359	0.6611494397391589
WDR1	0.284248834804791	0.815959340844332	0.676095810517419	0.56950629188413	0.291347373027493	0.335216215678394	0.690483658209911	0.757937375177114	0.31526470049810196	0.7931528989819041
WDR11	0.78129854066321	0.552076172333606	0.508537062668444	0.815223370765769	0.8416006568903391	0.799089724320937	0.505558369654051	0.603305350931033	0.6760885937675339	0.929149586166467
WDR12	0.5763157416421789	0.545759611508556	0.691678763671695	0.691678763671695	0.510647979330096	0.691688077527863	0.541969659351754	0.5619172972134859	0.8096607672497541	0.6916891970114281
WDR17	0.15271864403572	0.7851208222445231	0.29122753236450605	0.258453598558779	0.483899368554966	0.561950295770021	0.291404146462526	0.24482497067111303	0.352755933837549	0.245322386130211
WDR18	0.539532459022825	0.5658173419073299	0.690501363707292	0.498012986526409	0.321582800521669	0.46935941611590004	0.638423158731696	0.47446782402951704	0.600964769208563	0.562993483039785
WDR19	0.731054594443236	0.9558373138114871	0.575731165132605	0.657550328640554	0.931370715137236	0.7868265955531221	0.5882923916560571	0.549744439207037	0.754641521836128	0.86717793258525
WDR20	0.621832409803395	0.7305798554392819	0.762411642203892	0.7146123037111091	0.719805649007739	0.7305905854363192	0.7155788779562908	0.5349280172337589	0.9069999610208571	0.891700047717039
WDR24	0.9185737139951708	0.452038648257437	0.0495144824541879	0.0528941625760233	0.45504205750580395	0.36348279520023397	0.0441805097521827	0.0400597977396588	0.0478869917610876	0.45203582193839403
WDR25	0.887162431700515	0.881266760256412	0.771414720382815	0.6754003787614711	0.643418988999254	0.8073094920431751	0.8073110015515559	0.733547408005582	0.702839791593181	0.8073110015515559
WDR26	0.0959740363269571	0.594814137618534	0.124549793471711	0.0331600420013052	0.103050179886399	0.10519614528903698	0.100349245323447	0.112567027167714	0.39187127530731297	0.057330565282851
WDR27	0.9256442662370742	0.6935454226519949	0.927648931431957	0.8656738462318779	0.963699310914064	0.6873773715477811	0.693555938527693	0.6935454226519949	0.5806107625842211	0.899189316985272
WDR3	0.7777259611426701	0.925513621004183	0.909290037557674	0.8541980119214849	0.823527867091106	0.9360498098429799	0.936891159116821	0.879010182886306	0.825256512890646	0.960451065305843
WDR31	0.386062434568891	0.93327930181292	0.844878822018451	0.7960300779115659	0.875287255423564	0.9265299553804491	0.8446521667699709	0.9138744377918979	0.846562688278318	0.819886463649591
WDR33	0.0584816595247712	0.018390184054858004	0.0421944126257788	0.0241645107838236	0.20246000728057803	0.326279837682688	0.0509769604146453	0.0254944471591137	0.0618563753652943	0.00613284050183627
WDR35	0.902685508096022	0.960284453803899	0.9004761820392841	0.9215901743611491	0.886231411321814	0.931422760551945	0.9003202385131641	0.924247256138242	0.953837961675412	0.8899689875168539
WDR36	0.967907255092307	0.8112572519082671	0.993544203495664	0.950515732267685	0.986541163665784	0.978679889311301	0.9748272571188149	0.9288189698165971	0.990520606252664	0.968845589998537
WDR37	0.0198343088978323	0.376901097995433	0.107586740229946	0.12498786147362402	0.0180977210677857	0.132534576767459	0.0509123747967569	0.06659332285943599	0.00223992441285249	0.0163440816620597
WDR38	0.9952833165281801	null	0.9804916838972679	0.998389210794462	0.999342858248928	0.9956488650057	0.9812732545045141	0.997911504662523	0.9769242670651379	0.998799835819505
WDR4	0.9405952691241669	0.579636228453194	0.8868427504509979	0.8937183065118	0.7736825435311321	0.801261778211121	0.96921797235952	0.9835786872805121	0.980790792282327	0.9545541865783059
WDR41	0.6614237135036589	0.347394638946743	0.364339044303183	0.166321310656452	0.34212668955075004	0.131901027800648	0.20976158296989197	0.158036889353718	0.0619737555225868	0.37196683364222205
WDR43	0.825822333003075	0.507619481544781	0.299175365354656	0.485229501053855	0.46661682535455196	0.469839120496324	0.401191759932229	0.548102900348067	0.435463195909702	0.3623221892059699
WDR45B	0.31324412052425604	0.648689005491474	0.767456496161153	0.8630419588947509	0.982784334307652	0.9114569923777759	0.753406252470532	0.41252964566327105	0.486262276440373	0.0683128898213545
WDR46	0.511909146290894	0.51471656073995	0.8508714516256108	0.90025928628746	0.7593347001742511	0.308121783051597	0.870255552690987	0.857923126322417	0.838663211532159	0.514717431789062
WDR47	0.801017172728658	0.628842807121639	0.7531751105587641	0.8294124210296999	0.536990035093982	0.590099091134002	0.752972748574371	0.8473317434411121	0.281833185802102	0.28260951372540505
WDR48	0.990300119503896	0.972919647106565	0.96738419334766	0.98376909420619	0.9311019722078221	0.9268619765516091	0.962961874841876	0.983478752906562	0.973584846814837	0.904544954867817
WDR49	0.0571039144054582	0.153538629300449	0.153538629300449	0.0479326436500735	0.17793647065306797	0.15000583408910598	0.0778116228775043	0.0507737935365202	0.11452296722229598	0.23899427889142102
WDR5	0.19018227200187102	0.163262502302509	0.0867415011577153	0.153267768320336	0.0487856685424829	0.066587360493549	0.0532203690591069	0.123237449192354	0.23754719221786896	0.0665861279319056
WDR53	0.09248168159017699	0.0829269905901023	0.05522310887247	0.184693482078951	0.28212745783594606	0.0199173791003915	0.0421772036383994	0.0632899025594977	0.135009221881595	0.0552125615461804
WDR54	0.31617026845490503	0.5336923227721779	0.38587336194141497	0.39086907529897996	0.721457791221717	0.5336940995572	0.307799183883138	0.5719540784412479	0.345862346119665	0.753259011256178
WDR55	0.123540943557605	0.07661606724113999	0.125314519226933	0.088123124957857	0.24232519357979	0.0405214618786137	0.117558952695371	0.114927861964691	0.0541795306135342	0.123769693238547
WDR59	0.7136779513899719	0.6211820970063511	0.527832461343346	0.78442358701144	0.6346615041757471	0.850107851798662	0.7954398303724921	0.49705522440506605	0.752313715701235	0.6606051026221931
WDR5B	0.573509049333138	0.404866401082006	0.440418828773416	0.31642441102892604	0.260728653924596	0.33434580672800607	0.40486087575070395	0.311361629477312	0.207510146205612	0.30480407787075103
WDR5B-DT	0.9055490025106699	0.9055359091968399	0.9055359091968399	0.9055359091968399	0.9055475976701841	0.9055475976701841	0.9055490025106699	0.9055359091968399	0.9055359091968399	0.9055490025106699
WDR6	0.362570385073144	0.532259520598322	0.528634231246146	0.42786880821500606	0.31531855997719394	0.776733085109649	0.34287159411304496	0.566858687268354	0.15423635476556602	0.532261426683885
WDR61	0.4999847077077	null	0.5258243810079111	0.0594123548762586	0.6108044597382679	0.18586455565226997	0.476469339465734	0.127482238265582	0.205812726296669	0.661388982504701
WDR62	0.896905114715095	0.668725159488754	0.327157724804644	0.694957598868452	0.432452122377573	0.9889194785345259	0.212652114909061	0.789425411474835	0.772887955342021	0.580979706537869
WDR64	0.620464288715652	0.10684986195853399	null	0.920916303126405	0.4683693908650371	0.8628706194765631	null	0.805074771670178	0.536442840819486	0.5805331094963491
WDR7	0.8659626279644179	0.881481786348952	0.881481786348952	0.49759518609808207	0.9548977210584492	0.934844273306388	0.9103339132208459	0.804754728452756	0.364203124710474	0.881495669851284
WDR70	0.166065635511891	0.41961460919765203	0.6211440436756371	0.442523266762014	0.16117795494229098	0.515911236257008	0.5255252517164559	0.797247022694493	0.554861252063525	0.701663366388986
WDR72	0.19003691672869702	0.11471309946369801	0.500261288427549	0.270318847837579	0.43421260621565105	0.40381156409175395	null	0.594794930289579	0.23349410697411102	0.19263937392258898
WDR73	0.6216948331449761	0.7359864575502599	0.508274108959601	0.421141316723036	0.298096259586143	0.7345484328881221	0.3067152285790711	0.37222870020938004	0.918148609101235	0.7345497380410841
WDR74	0.24936616347516702	0.16293142174383302	0.918910678730118	0.810329175330009	0.0868671740808059	0.4155940377763811	0.6957467738945929	0.497241285603336	0.42402123536581005	0.475310067848444
WDR75	0.96661513257309	0.9496108696669421	0.9467262731174609	0.962607007616553	0.5873188625368759	0.8346048503030358	0.6866370318988959	0.88494563526409	0.8833073257801459	0.8329347709459759
WDR76	0.143699938008673	0.419727784446864	0.128735881638548	0.245001270573745	0.217753309915029	0.24928087150191003	0.123780583851229	0.16295470996101097	0.11108980681789302	0.0571783574641781
WDR77	0.809585958090124	0.8095718573809259	0.8095718573809259	0.8095718573809259	0.6125060165927271	0.80958444512335	0.769320828604107	0.487280245359743	0.47598792382195704	0.687490072316878
WDR81	0.0960833714428044	0.11553087902123599	0.206799893771972	0.216388822793447	0.197321861384542	0.38236153511188103	0.11551706914229301	0.11553087902123599	0.476234081505394	0.11551706914229301
WDR82	0.471788820340365	0.480677709033895	0.42749994910740396	0.510586170416077	0.5352060040767029	0.499507498770411	0.507331213308203	0.34980667697711	0.6418528833565981	0.49950749564134495
WDR83	0.818327549523547	0.389403565659173	0.389403565659173	0.389403565659173	0.55723771823784	0.749370433535794	0.518868355203457	0.7086745621769541	0.5108342321539701	0.38939718709303206
WDR83OS	0.523292502040582	0.588420750948834	0.306282385591622	0.6360477238025479	0.500602680447192	0.5884253476952299	0.5709971834576278	0.588420750948834	0.588420750948834	0.588425900206728
WDR86	0.0419183915811568	0.24305760542110802	0.0070175817933509	0.0818048756385027	0.045481534643211	0.10895531723607801	0.00706263360142297	0.0213745778173597	0.0884127588342466	0.0613348343053703
WDR86-AS1	0.228897776888266	0.22891109068371	0.22891109068371	0.22891109068371	0.22889920542957198	0.22889920542957198	0.228897776888266	0.22891109068371	0.22891109068371	0.228897776888266
WDR87	0.382912827480461	0.7878011678000699	0.44571760358957296	0.464906291624714	0.413522278377252	0.9083682362653521	0.35749563540534796	0.6603674234390439	0.5310804161364029	0.425890725091914
WDR88	0.14437854242076997	0.0455651962040706	0.530087780046601	0.40426493745457104	0.24693039358208202	0.19628645274719397	0.18909542829657602	0.0915987521999775	0.14216894554147	0.0827362807725007
WDR89	0.168531821752766	0.296441130926526	0.092609938858106	0.081274108690291	0.44741859523491495	0.353576036290423	0.0835077634353597	0.0882328058497475	0.677602508062837	0.08487030374233401
WDR90	0.738184920742777	0.698379810342036	0.5289342608893121	0.5928833444320121	0.852239731562193	0.828007287062083	0.700710858798079	0.8560670550632359	0.8196901683203991	0.6983905371898539
WDR91	0.0730227537934538	0.132248991920187	0.160879016339745	0.35898426810469797	0.269374262329903	0.23116376980181103	0.12536464270314698	0.0462189899586202	0.211927878501208	0.134638431631599
WDR92	0.7031714180260761	0.9587796416633969	null	0.9754752422670359	0.927316452535273	null	0.748708712566711	0.849448659290746	0.994361930864676	null
WDR93	0.315897807334952	0.722111496067249	0.956621541515294	0.72814146721344	0.42165620662696296	null	0.894889506195845	0.6925094560507881	0.816787357151439	null
WDR97	0.11934400880680401	0.250632129454955	0.158293883233634	0.10330664327641001	0.214509346315261	0.32895856178901395	0.29787739145554104	0.073958969770425	0.43298033939432795	0.51200413583087
WDSUB1	0.22423018605205602	0.352226265417452	0.45618675782206697	0.16042363045776903	0.0816534853827077	0.170963231737131	0.341761714227754	0.273181298491868	0.26898194391843105	0.284067254385838
WDTC1	0.286834388477149	0.3806264954666261	0.24855491683819	0.19446921458370603	0.504005607943655	0.512421581052824	0.20402864724096	0.186808420401654	0.583065286229319	0.48653536808863
WEE1	0.24466374052205603	0.13747702064319198	0.0896487855211883	0.213866156257557	0.20131277669300002	0.27329741524733203	0.0810344750256802	0.12055792739663199	0.10414102372067699	0.117684432098665
WEE2	null	null	null	0.44232318664673603	0.5726833356757729	null	null	null	0.0259894604727136	null
WEE2-AS1	0.13923952290882097	0.139253753404685	0.139253753404685	0.139253753404685	0.13924104978494	0.13924104978494	0.13923952290882097	0.139253753404685	0.139253753404685	0.13923952290882097
WFDC1	0.926177185929355	0.645759280583708	0.8051714258989391	0.7388682717494921	0.938475154818244	0.88189821440903	0.9985851549118709	0.964916263861749	0.8944060709204019	0.904857225016793
WFDC10A	0.028182457941986	null	null	null	0.568950455055952	null	null	0.5986623805110141	0.320804334244924	null
WFDC10B	0.403547077026074	0.640283881543558	null	null	0.21771970468291	null	0.325391161838632	0.7906969967164621	0.48898157763932104	null
WFDC11	0.127017309132341	0.34438376727602504	null	null	0.38669735582540704	null	null	0.42088749073171006	null	0.31958636590272804
WFDC12	0.647682574108558	0.774040844990828	null	null	0.8026034883132769	null	0.284514202966703	0.23985737140063698	null	0.825725662052788
WFDC13	0.0861387511025265	0.614710275485963	null	null	0.36629199934291995	null	null	0.6993933610352241	null	null
WFDC2	0.25455865961171203	0.7421020237490199	0.5157120006787009	0.572217299827434	0.373291497358189	0.315406373602464	0.5092384239940999	0.79321076040623	0.490099382519247	0.44537734775429494
WFDC3	0.7587903243290849	0.17385112596678498	0.47126562899050506	0.23510813647082898	0.102616575121499	null	null	0.5787630702152471	0.0761983232309737	0.38490276937327206
WFDC5	0.176803801789407	0.25073355937029607	0.500367186338877	0.25033997836111105	0.873138500410285	0.9138483614908559	0.163415878861695	0.192029133598674	0.8321416704143109	0.812644668679432
WFDC6	0.516612513867287	0.168786964551999	null	null	0.43150506498497904	null	null	null	0.45390802715140405	null
WFDC8	0.7687220903969159	0.40797415690153704	0.308601481191221	0.6759618432235099	0.6120373151235889	0.111533807857467	0.0922620825808382	0.485635699606406	0.6467228321498649	0.442902718928416
WFDC9	0.40571949234277005	0.25920192476136106	null	null	0.0871174386189323	null	0.16329490978656303	0.248320975502149	0.374896539009005	null
WFIKKN1	0.19267625441473898	0.24768169089953798	0.09063389041075802	0.01051282006658	0.0882670716611637	0.12807034451479402	0.20383081004951897	0.28267974506713894	0.435650434151415	0.00602580963558007
WFIKKN2	0.40807027970523	0.256319072175892	0.47377190685116605	0.277607740624165	0.0595115851331098	0.7202826555690959	0.34512980298935897	0.0940740235447731	0.5414744537987729	0.0971159262528769
WFS1	0.11334502320733301	0.18329017871356898	0.38757253775897993	0.0939817170262254	0.418623438365027	0.465854137588659	0.183275989842893	0.18329017871356898	0.321188283916856	0.22944331165155102
WHAMM	0.287469679694844	0.21232605188775502	0.132731748583137	0.35041189656946004	0.414848463438495	0.211525239291328	0.100182683725113	0.137694056769008	0.395119189813596	0.145088482759478
WHRN	0.363975772980356	0.184690238618996	0.22140187985158802	0.0760381232124001	0.044310422421453	0.275217416847281	0.10247078234022301	0.0535120937210868	0.30330996196908305	0.0525030189769514
WIF1	0.9512014419908309	null	0.774715106660163	0.739899439370869	0.9525911064545859	null	0.9100531071275991	0.922516379671079	0.9435977543505591	0.936589735429124
WIPF1	0.23768486006557998	0.23769792938529896	0.6074421034909301	0.5491876996087729	0.143127729851047	0.31982842245606397	0.23768486006557998	0.23769792938529896	0.163356695545478	0.23768486006557998
WIPF2	0.660976658039063	0.584968400388288	0.5559032026023001	0.754036820807488	0.33990119756993703	0.22015249521791197	0.549840111308844	0.6593349008704239	0.884201055536626	0.773484134354136
WIPF3	0.118280264444749	0.00954368893989197	0.264122628384237	0.0483694637224422	0.16788368777252302	null	0.27776482979092604	0.0265402725419072	0.0781076692596899	0.23792690874815697
WIPI1	0.574244251601665	0.574239906574547	0.9002505533860359	0.338754763984911	0.6206822222745519	0.5742437853833411	0.47543467240477205	0.624496758792494	0.232988737090933	0.574244251601665
WIPI2	0.8960335677083578	0.6689405997464771	0.673682496593968	0.8329666958506391	0.7004566490834669	0.49825468113820204	0.5523340632955799	0.903136236545812	0.853866519511037	0.5566978215087011
WIZ	0.349440817399842	0.6785860158069921	0.750725099099779	0.8560135790739051	0.7510820128976129	0.678594798527921	0.752808382402588	0.945858389816183	0.661865584591526	0.6785958541725339
WLS	0.580112450466063	0.428620896782316	0.6808291021563679	0.6430907362216071	0.37207396462415293	0.36597063389700896	0.543284803847274	0.39720667015216904	0.25828140490325	0.4786828632316021
WNK1	0.00138858855718868	0.0270218639119893	0.000364445135324469	0.0075466927269330596	0.0643983973970882	0.0369498133785547	0.00033681939792476	0.00159038812975424	0.0305697757620047	0.0198485339142053
WNK2	0.49308917415741	0.17562438422807802	0.240761141893208	0.15012083855122402	0.159140458149493	0.262561819521974	0.48665512517611803	0.128040990384118	0.39325848965171395	0.20868697281828102
WNK4	0.00361704129060974	0.0516633248103629	0.0461477769689261	0.17377354019077	0.253433313471597	0.0856950977275799	0.104647532766	0.097605661463753	0.0200073133375799	0.0516531147568223
WNT1	0.36458826374719	0.370506392241314	0.44324879374020293	0.639570914583316	0.562703545348258	0.380307834470406	0.317754269355085	0.6456898011366391	0.254856365426535	0.673964002974208
WNT10A	0.8684191156610129	0.9001620423810971	0.611682560860741	0.36175954026241497	0.9609118567824658	0.810406734228857	0.612425454661402	0.628526615291183	0.795809848783659	0.75764614462908
WNT10B	0.9638318576593109	0.8964816637298879	0.982494916642479	0.9853846500001909	0.9767897701379359	0.8590904298713701	0.9752790772214559	0.9836527092660441	0.774895363757097	0.9699589993353349
WNT11	0.412849488629208	0.9333413250014	0.41465156572207795	0.41783477992910795	0.8587664349283258	0.9219887922393921	0.47027025310132897	0.3581587418837371	0.335869795853547	null
WNT16	0.7082574263383772	0.696802373701773	0.7247193936427321	0.9320261197208031	0.6924953423657491	0.729926275291286	0.7095895603323009	0.7845882839973549	0.608104725073146	0.625949225309748
WNT2	0.673820314216978	0.415809491118576	0.600777157915419	0.6295191175766051	0.486600767202572	0.7156249860270228	0.6000694801684029	0.627309566171171	0.636577318196471	0.53662863980791
WNT2B	0.9456819799812549	0.813134450298467	0.771506470459356	0.8251834054020849	0.733241642362707	0.7208616689545749	0.813148597507759	0.838812142012488	0.8504437730637521	0.865821099651597
WNT3	0.153822525046304	0.181789188947595	0.0990260135542056	0.288338619723346	0.28174485463438803	0.16544835901416	0.0758461970662569	0.0758583168786981	0.22862247085197304	0.0900028927929561
WNT3A	0.18548728441332699	0.460565145253731	0.5052607544093429	0.923426697185023	0.31361738700239	0.345415040529918	0.8950213419666679	0.6134690974349051	0.669500075739588	0.450451302274849
WNT4	0.26330268258302303	0.6436711241632851	0.12398557726884	0.0387170948998687	0.4999532910263789	0.23749280413812301	0.713759156474515	0.620654326256962	0.32071150696863504	0.18161135904549103
WNT5A	0.908103463005562	0.9834735063585679	0.9397029494296592	0.7664558583620709	0.9264321554689929	0.819007493828917	null	null	0.95990871916424	0.9449208232808621
WNT5B	0.20354800384096203	0.5519727462310999	0.778163193244516	0.538328776004298	0.383509352037844	0.40469621220703994	0.728844632970396	0.54620573962417	0.41666346400677	0.5432183103356211
WNT6	0.610823080199561	0.8708615682991829	0.504968070352246	0.7026743721332641	0.508272216555306	0.531540252140159	0.655745180289984	0.29062869094006605	0.143141459300103	0.422076236780965
WNT7A	0.290795071767415	0.18345335292932	0.28615401689002695	0.559704743253522	0.8472964367394321	0.7762514179411991	0.298111042617589	0.486305128162504	0.5247110552239079	0.344919386510532
WNT7B	0.00862546176683556	0.0148048812717925	0.00411251869103552	0.0011635563678349	0.0027901527393097898	0.00425671178494226	0.00723061480117475	0.0211284933540727	0.0989677802127686	0.008265389056634079
WNT8A	0.7378535218293131	0.8763432534313509	null	0.70023246999853	0.629620909811249	0.6711799083229929	null	0.547664254605151	0.791397775309163	0.585025797913219
WNT8B	0.18827049139139898	0.7739992568251608	null	0.11746942941275601	0.0859764442147198	null	0.3895951693216129	0.35373568572878705	0.49816796212412795	0.28800915673562894
WNT9A	0.32590602201487895	0.21093077768721102	0.13545960001499602	0.222296550925693	0.42964145971144696	null	0.13667535692427	0.21550152291822	0.473381778662123	0.14888643350810002
WNT9B	0.16947096440462198	0.20126747147959304	0.161449309868164	0.37387105529326903	0.22524357061109804	0.512503486078775	0.237845840695807	0.31042098789987205	0.253527104235304	0.5271843225638421
WRAP53	0.0776967129346572	0.29673325517213	0.19855086817756304	0.153881921441525	0.5145119624839379	0.34962592794242797	0.175134234993537	0.133570015839111	0.21135930736288297	0.32208418377910497
WRAP73	0.6667239338605021	0.6890171340982171	0.6092201626324251	0.242918280984768	0.11954098450455	0.5323144677695261	0.744741939386728	0.567441006007495	0.549209574989275	0.525837254584844
WRN	0.643756417432588	0.5310030063335179	0.8375332899843589	0.521045966120361	0.5302077265092521	0.31117958630921	0.7700183463928921	0.484504767998972	0.32990201428741495	0.417214866491182
WRNIP1	0.7890110334686591	0.912129282766797	0.8940924123306251	0.888455993386116	0.8359595702751109	0.894104488349538	0.873878712099429	0.9626497108383321	0.874066040169438	0.7876081180509129
WSB1	0.161204262914212	0.516748897047583	0.486603168485781	0.279687589468615	0.36245802761539897	0.14396926983147698	0.276322607177006	0.227982270484365	0.12868244296602901	0.19813962399795604
WSB2	0.602821757239183	0.733926111303072	0.720323586152337	0.7086822149254408	0.40335591885836897	0.389478918031591	0.621867862751917	0.412086733197558	0.645294599120636	0.22512973324971602
WSCD1	0.30580250327458197	0.306984759151463	0.131229002223276	0.0622554009193293	0.00618018599990385	0.0262476448739828	null	null	0.14842796495912802	null
WSCD2	0.468359141768187	0.573804907629015	0.347571791599109	0.36862800907785104	0.291909660471791	null	0.501140637827623	0.427802569054178	0.7730223687433979	0.4130784509678371
WT1	0.44517603658272	0.39132593991763703	0.702924626897318	0.6779488956133801	0.860869302863155	0.744440684013578	0.30006604241512397	0.662352708358245	0.320184058788872	0.7029355483183609
WTAP	0.8637323069259449	0.8124048487144939	0.7701303674669642	0.8849250637031071	0.8828068625068509	0.8124174698252359	0.342272877891239	0.750466139061699	0.894388643264492	0.812418986801841
WTIP	0.22251123907515696	0.39605179551055	0.10770481133318	0.4417512728327	0.0328866749229358	0.284143422452823	0.107919824846792	0.0262424091115078	0.120613444602996	0.30723676362769703
WWC1	0.0631044497023458	0.0017963176137906199	0.136880585142095	0.37896229782347796	0.0169107803353868	0.0521573533246343	0.0213872361676783	0.0133237381956379	0.15711448477622597	0.110932956332657
WWC2	0.15804845609332097	0.144027948238857	0.144027948238857	0.0894858931256334	0.289256736946933	0.275965213261453	0.20847355757518998	0.0493031558498973	0.0159174385797804	0.242022734967847
WWC2-AS2	0.111202837710014	0.11121652973343199	0.11121652973343199	0.11121652973343199	0.11120430679795901	0.11120430679795901	0.111202837710014	0.11121652973343199	0.11121652973343199	0.111202837710014
WWOX	0.8931838017013342	0.9144993090731999	0.964218042138621	0.8149256526749431	0.9968602724192379	0.9678314913688159	0.840444418543639	0.942668189435296	0.8564690494694901	0.915283565726841
WWP1	0.9376797329858241	0.593295671061044	0.8771499265901609	0.790922810708088	0.689383365557826	0.26124096028467103	0.7694319239113341	0.8109952704702009	0.36187391528054996	0.593301093745282
WWP2	0.0295677404146081	0.0175860651974515	0.14779678749824401	0.326329728205616	0.0286208041620482	0.0742780135702988	0.167227920789262	0.15448489355701098	0.021847701347181	0.0976582835376271
WWTR1	0.125685800169327	0.10647406775767401	0.155584783908949	0.13056691341686802	0.0994964802438976	0.13672166222558302	0.125093911547234	0.007322036485961441	0.17466733834081102	0.30592440189806297
XAB2	0.0701521624093587	0.16685427556832502	0.0850323276800903	0.10836656796199301	0.110848172679658	0.151050297988458	0.0502160059306118	0.0945130891477982	0.23568903085269197	0.782620104677142
XAF1	0.8154949224981909	0.6102895058880501	0.45513174270125606	0.31087704522224396	0.905457727696241	0.863691736940558	0.426461914476402	0.38124166542805205	0.585920325820461	0.217163260435661
XBP1	0.764056297187417	0.623050894702511	0.8236677427974041	0.818731232619451	0.24736302687286302	0.6722863624298	0.421699615460239	0.5347038611209389	0.3883292908274289	0.792825689578979
XCL1	0.618079519615185	0.6695656453041551	0.7683963450395981	0.6001264679283629	0.54638076728041	0.7180633119497151	0.801122873332475	0.8804067135309559	0.6492245875076079	0.604968176197479
XCL2	0.663653868662854	0.7026450171543449	0.8811063455927791	0.5545820443306241	0.6387704723736509	0.668108150738168	0.668109153205496	0.622736365140217	0.8126889383394771	0.475184204705868
XCR1	0.28063836595311703	0.8957889923901591	null	null	0.684754376123787	null	0.23079763231170602	0.8528000824704599	0.155969879213389	0.660172009698301
XDH	0.14928609478761903	0.0561232281673775	0.15808564346885	0.24223306309892104	0.12528024671247098	0.18545086052991	0.246374365436885	0.239130904459261	0.20874297051034196	0.252703897366522
XIRP1	0.9117351823392141	0.654595687953361	0.810048209770852	0.8434528621577869	0.8340765209817981	0.754584412054487	0.7826667840068159	0.353991966804011	0.885468378835895	0.6535132910046221
XIRP2	0.833975433330981	0.28995714323012395	0.7597247771363679	0.600366284466914	0.8560885885385491	0.14671879973315197	null	0.889720412596141	0.7258051662136291	0.620393940348274
XKR3	0.913684753822427	0.5609116135903001	null	0.915254146102223	0.4799677111643879	null	null	0.078145745289453	0.491943170632669	0.6640552277892711
XKR4	0.9317791914487951	0.8423334508079471	0.663543612556299	0.8488940729042341	0.8886858288254019	0.8972671596451249	0.6542858797238521	0.8737612929108951	0.779780482576683	0.8014184098771719
XKR5	0.45247025389561296	0.345001353215395	null	null	0.5998654593760679	null	null	null	0.537706727179893	null
XKR6	0.0578746220940028	0.00959176942130659	0.20381910346049104	0.0126943296445917	0.0177844878589826	0.0225551300510113	0.0218178476543204	0.0218240746602969	0.0922093372378694	0.011858841065726001
XKR7	0.374482061039563	0.55435051466329	0.138472570436529	0.170629108699966	0.202700722263555	0.294680583641525	0.47620406840278107	0.483952455352651	0.43231906861668395	0.179865530645844
XKR8	0.0587166678226348	0.00924344026047575	0.0437463579292322	0.0237950838404595	0.124248294894133	0.00214196337470046	0.00372839854099585	0.0103160606204995	0.00710419117593935	0.00214184092709383
XKR9	null	null	0.8594089853418142	0.763937218309086	0.9558663370412429	0.981167522570184	null	null	0.549996278570906	0.8364780055832081
XPA	0.539115507049795	0.892382653905788	0.41727913735676	0.788817162025147	0.623023908174117	0.622518637222098	0.417355483481685	0.744361211211467	0.622512368591226	0.7102261098792251
XPC	0.627541599693365	0.40055488527749206	0.43257928687016706	0.319814743373537	0.841531653650523	0.565152939520158	0.524817931506415	0.43875946461067	0.5668995733654301	0.154350002056904
XPC-AS1	0.6751017221050191	0.675092047064188	0.675092047064188	0.675092047064188	0.675100683984703	0.675100683984703	0.6751017221050191	0.675092047064188	0.675092047064188	0.6751017221050191
XPNPEP1	0.19995790739371103	0.0210765315643314	0.147667165541065	0.0508345895991925	0.303556479972523	0.277593863788453	0.15016211768880802	0.105890188141819	0.0104117647462199	0.0399182312934734
XPNPEP3	0.9897526484317759	0.9864749023458008	0.9629817838102279	0.8204153249055479	0.955566389133313	0.99949517668466	0.987073351666604	0.976087762973937	0.860456452228454	0.9282568426946829
XPO1	0.8815447858189499	0.8653695992307541	0.807823046786198	0.845641264747383	0.7382612837614979	0.86538225462412	0.8085131994048491	0.8231825239341151	0.8572425351198871	0.826900076816515
XPO4	0.54087166560593	0.922104727016518	0.625928389181735	0.673024599845842	0.586713537500226	0.8717838552555	0.6262453596736259	0.6403635403631871	0.595568831531887	0.9182260643517051
XPO5	0.778903355310473	0.7947891203243299	0.7947891203243299	0.4686691894523621	0.8437024181478271	0.507190413691568	0.9095943402189308	0.898018785352655	0.8476790867063171	0.7948029776779839
XPO6	0.183122148449584	0.275961223087347	0.082440887563316	0.173691458986396	0.3698691695588449	0.197882367574377	0.0562014947164442	0.132547957968919	0.170554717594347	0.0399837047961372
XPO7	0.20550970295506898	0.122715165801733	0.46516219147565996	0.292274315401906	0.269293651871314	0.47745640612179296	0.3746394923847379	0.30180613297690007	0.0623845648992099	0.0974008833742674
XPOT	0.0714809373587399	0.15543526312152098	0.093151421615119	0.174228719659006	0.109287630253783	0.15542247482519198	0.0940598071805377	0.10180006051815899	0.190335439598059	0.121214069720027
XPR1	0.71082004837337	0.250963760606351	0.88564282758641	0.229655125516808	0.540780949333516	0.515018299622171	0.9058558833656809	0.603542865700165	0.380953720666377	0.7800508824225592
XRCC1	0.64451674631217	0.7663929168153549	0.684411093316488	0.5299782809346629	0.84366287377964	0.883413952255762	0.46736065968412505	0.47169847607122495	0.8452163722114059	0.883415436893499
XRCC2	0.24360851530427802	0.282717280042986	0.348769776273553	0.289314524200753	0.173451042177701	0.19727947968479398	0.348904418429646	0.48870845187049605	0.0952928545780191	0.288184723513342
XRCC3	0.9054906033730591	0.798753415348507	0.637146179860511	0.7875434583576549	0.5701701827148629	0.848298456358928	0.509663713384383	0.791605426776386	0.520779529776991	0.690831707997173
XRCC4	0.637141251042561	0.29408601030093395	0.429817574179971	0.328051796623915	0.220648981980151	0.400696722476423	0.5282968264453329	0.16927407785601198	0.268370859521926	0.0379845727755884
XRCC5	0.5555464528187779	0.448374709682829	0.562674244632154	0.570791357648909	0.0882437852240337	0.253230449684696	0.49093650845652403	0.609995801900649	0.412091189042383	0.26335714102045
XRCC6	0.412686558080759	0.547267264057247	0.27787651245977396	0.27787651245977396	0.192335298034297	0.27786606753339	0.571173206270485	0.402811353933228	0.42431134394730796	0.253960646685365
XRN1	0.801495618974819	0.8986155249342801	0.95698191549514	0.9966085662851151	0.9887777618633791	0.9965643639423271	0.9387135643757092	0.9658228554390429	0.996218426324763	0.9790222053943171
XRN2	0.16279530556863	0.212402037214896	0.0528657746032664	0.10363715258450801	0.0720610805894387	0.051375143820679	0.269212004931793	0.165555911427807	0.0810030816642432	0.0528554481242986
XRRA1	0.831013433460037	0.8028638354637719	0.6365178953877839	0.7833223358705791	0.5119891404996351	0.850749153720873	0.8635849314441959	0.756351883326985	0.644828739660985	0.716713412900255
XXYLT1	0.304524372465678	0.0389664347156912	0.0765958158320004	0.0559461178187479	0.350614423917103	0.32804367507900106	0.348818976119044	0.340113190914563	0.31029415564838103	0.408442002309977
XYLB	0.436853854367719	0.8915493748938259	0.8490273039649391	0.47009752979138003	0.532779958329937	0.7458384174681391	0.848800829557128	0.48404637395355	0.924483620116108	0.5040620369061359
XYLT1	0.8668002541758392	0.748759915768601	0.8850653950658759	0.922231348297285	0.5491294120576371	0.7981876084543459	0.798189102035383	0.7981751820253891	0.8929649099471949	0.912929616637372
XYLT2	0.7865941125493929	0.22000749887344398	0.24652107259745001	0.22122450947636998	0.562440943594548	0.0969010567201424	0.24672358575257397	0.198859700672649	0.0938495622062401	0.28466741904000303
YAE1	0.557791024513999	0.5577876266425379	0.5577876266425379	0.5577876266425379	0.08764596807585699	0.656117585136827	0.557791024513999	0.6428210680100489	0.409740905978264	0.14703906746328
YAF2	0.789749881728208	0.838722994486706	0.8868227686166771	0.729186213954055	0.95931582296893	0.886835040900917	0.845507369246606	0.9641533889585508	0.9120385021762919	0.7596266599201301
YAP1	0.22065392047122698	0.684680003633953	0.297724535596203	0.22714556337874103	0.395525122251632	null	0.22378446009705802	0.85744644334683	0.8684173094239691	null
YARS1	0.670904949807482	0.670895473341645	0.670895473341645	0.670895473341645	0.670903932993746	0.670903932993746	0.670904949807482	0.670895473341645	0.670895473341645	0.670904949807482
YARS2	0.933847832358505	0.9993801690618891	0.9867384789313559	0.9720048857866239	0.994920331250744	0.9695836423453191	0.9880417337792661	0.9117991146508778	0.9872673118351479	0.970081353418667
YBEY	0.43538831959106294	0.33004670629017996	0.179763302893941	0.207900048367542	0.454060975711554	0.22485141039398202	0.111724316369044	0.159586427661507	0.224863389522852	0.34209188415058395
YBX1	0.6527558605826379	0.457664135772348	0.770127107993456	0.7269565257017149	0.49329288052347897	0.44985939978550105	0.576187954828563	0.611779582078855	0.548326649792037	0.44985908290383103
YBX2	0.0230154593202628	null	0.0652862220334693	0.615837475600643	0.269671023481288	null	null	null	0.226103478734261	0.421428830232191
YBX3	0.0311081494622667	0.0246210721340006	0.0009473586201160051	0.000996419869279908	0.00608852856820273	0.0010101286747206302	0.00114727045686484	0.00105581598803108	0.00275971425029831	0.000975766369496992
YDJC	0.5952805175968879	0.508544081202634	0.807983647236381	0.8211649114884159	0.843599431373803	0.7186848359534911	0.807760921117555	0.48995877207401	0.871299489205683	0.4860230848497751
YEATS2	0.786977975922927	0.6109948760053001	0.6985053403968349	0.44116387593474893	0.428855300377908	0.7448994894265459	0.7288037111348671	0.777008749069133	0.289640866410944	0.7871021006254101
YEATS2-AS1	0.6879881041255981	0.687977836153771	0.687977836153771	0.687977836153771	0.6879870023854878	0.6879870023854878	0.6879881041255981	0.687977836153771	0.687977836153771	0.6879881041255981
YEATS4	0.5147229191592679	0.6610958764671939	0.813230236766867	0.773656472420606	0.6331375063880649	0.675666945368141	0.813006399705472	0.8059374685863828	0.7114189476826049	0.612657403173308
YES1	0.7142569957971309	0.0538428097271208	0.463114010947411	0.284758012703828	0.423739510775137	0.23362796547428197	0.351030678649857	0.321617070792733	0.17162800288576402	0.57808825247229
YIF1A	0.239737596379951	0.7090653352982429	0.503285048353908	0.5962999735733371	0.7444470191391641	0.312158754561995	0.503281972121409	0.603883836500614	0.603757099404817	0.267312412632605
YIF1B	0.6075448052287761	0.19903815007907602	0.19903815007907602	0.420230738466327	0.40405030306203	0.113805449063649	0.6070077572308941	0.253904761082092	0.18087769306186496	0.32496620799328196
YIPF1	0.581397309076026	0.29505345321205395	0.403106774855227	0.5704662515861421	0.23565705625320799	0.403101754866261	0.530524991883026	0.42866759172103397	0.8634125247496679	0.385629508732516
YIPF2	0.382186646688855	0.327525244397592	0.327525244397592	0.327525244397592	0.4170696138629171	0.327516717763589	0.40254313649342605	0.588227442929216	0.276142321928906	0.359667525514685
YIPF3	0.9000443140898969	0.933015898469745	0.9159557828384499	0.9224807437144491	0.8904905590024019	0.9330261792655871	0.9271126451618691	0.8807107980058929	0.938606741676504	0.933027414897944
YIPF4	0.82448636159652	0.510353614116252	0.536806902823788	0.652386824996609	0.5312806314765061	0.54992051934444	0.536772532621893	0.623533213601016	0.590778830612342	0.7233257623107908
YIPF5	0.284383467969044	0.22385767443816895	0.199754724765565	0.474162154691712	0.31335725340485	0.320578434038705	0.260499871745621	0.26274657985600797	0.320587251015671	0.358182348670174
YIPF7	0.7544126763019828	0.640563062506906	null	null	0.6864211089777359	0.898647875750437	0.48343257621295	0.566002624018842	0.9823512733679609	null
YJEFN3	0.80252059972282	0.6861932802791889	0.591852686366072	0.58986902488604	0.651374925256037	0.6862023746074221	0.686203467705213	0.7055560136355931	0.47727245772625604	0.686203467705213
YJU2	0.504899589958299	0.28964654948270296	0.358788884231449	0.358788884231449	0.330989440840761	0.358781739507057	0.35878088074031705	0.640837001690026	0.40553282094423704	0.35878088074031705
YKT6	0.0165196026395792	0.16376097092787198	0.0106220391437507	0.0115759460688542	0.0476810281286599	0.0290530491350521	0.0106827912002971	0.0111417549581788	0.0858973143145321	0.0862851672194783
YLPM1	0.66184333574225	0.5729527646913989	0.676707206757147	0.6754712195930229	0.339537547103692	0.572956577802457	0.6765529876628679	0.678586835508624	0.665476591566218	0.572957036124175
YME1L1	0.8707019862615291	0.6490357294512701	0.9456999223728759	0.9456999223728759	0.927103092857538	0.885403995453397	0.7984398944098828	0.8777450686066329	0.682252106410374	0.945710384371043
YOD1	0.138153452025248	0.44565716218959206	0.575063753871402	0.155677670128345	0.43322411449352294	0.445654307382318	0.5070564149617679	0.276282685771289	0.523205714565989	0.445653964244985
YPEL1	0.29171165417018896	0.560191443476699	0.23305203341758501	0.49497630908536705	0.560194601028822	0.560194601028822	0.23326085966426605	0.36589976237999605	0.560191443476699	0.34093346566632005
YPEL2	0.0210147899511452	0.0335947723238209	0.214615891260401	0.189114781601582	0.033587544088403	0.033587544088403	0.23604194183845698	0.255117268720581	0.0335947723238209	0.11472234356763901
YPEL3	0.138041498440258	0.597246291899513	0.697278174241647	0.7653112924965529	0.347626038892074	0.5972513294246851	0.375243025126509	0.43000683120574296	0.554512154758464	0.597251934915929
YPEL4	0.31740820283218796	0.317418225681521	0.14871240772455	0.21441690572296698	0.317409278271388	0.317409278271388	0.31740820283218796	0.317418225681521	0.10209892159921101	0.31740820283218796
YPEL5	0.0909154300532989	0.0928685718470919	0.0179422330070524	0.0429531779843022	0.134021646074825	0.134021646074825	0.0402815463938662	0.0605633078913691	0.134034294421976	0.0338439788552845
YRDC	0.503855225106376	0.5777693612973629	0.319988418309912	0.7612992014960709	0.427819410795315	0.31997957657879805	0.31232117969345896	0.393049574053104	0.403304096044726	0.319978513841536
YTHDC1	0.516593915885473	0.38306011578920096	0.717699811798331	0.589850759996392	0.255812686791772	0.598476281879535	0.598476894675433	0.598471183581364	0.494738393265786	0.4785290983048979
YTHDC2	0.7728182441884109	0.7814277661688009	0.891231671741533	0.970314816008192	0.664823936510447	0.900121825778068	0.7001071950800961	0.8483794560883791	0.8915657610958392	0.8443752500661992
YTHDF1	0.79889797927278	0.739353920077303	0.742163984327874	0.742163984327874	0.535128175848978	0.7421750818285758	0.782153984927334	0.523625588664035	0.488406228061508	0.52720895825492
YTHDF2	0.292514279890426	0.7610747792066892	0.31324481822994205	0.43147144499613105	0.785600972060227	0.4769402615699989	0.376221187701606	0.28534744565361897	0.267380873187397	0.290995275812903
YTHDF3	0.9216987059533539	0.952440440025691	0.9481063169561641	0.9204863633887661	0.990412402917178	0.979349048337924	0.9479442814632879	0.892005475599625	0.98191983631473	0.980406280261101
YWHAB	0.6990866523631011	0.48396860154069604	0.8162878117729772	0.758073263332154	0.134897784475806	0.509119748614406	0.683650767107692	0.5802224763129971	0.622097011386536	0.6927766078083759
YWHAE	0.598351388557827	0.162770987787981	0.40167548374659395	0.0853340595610364	0.269215208732585	0.260478113634571	0.260476789594589	0.260489129407594	0.147589852735532	0.18068288311424602
YWHAG	0.30094527624866496	0.5746684562562839	0.132690400765253	0.18499120121633303	0.557636069772786	0.25069205888822	0.12754815067792802	0.24592911887417201	0.508595801386296	0.206516341025957
YWHAH	0.0676701547866323	0.149938205546433	0.0911247248519852	0.12706827099095502	0.341567777850015	0.115069509345465	0.0699372571449999	0.30339717472337296	0.212262658325643	0.115068028857485
YWHAQ	0.99433128065105	0.9747535833785841	0.985394648281772	0.9970443263080571	0.9942822912074151	0.9942822912074151	0.98594561558339	0.9997245887573969	0.9942801129302921	0.9845581918667791
YWHAZ	0.0299269472911181	0.267540308386934	0.0038271806217393296	0.000843524698720845	0.11693225254663199	0.0380529942645259	0.0182776830101419	0.0240124173535918	0.0446048507914685	0.0499752871383527
YY1	0.6247226073995561	0.477247884690556	0.24793781866598896	0.378861429546633	0.188002591859458	0.4772466832851429	0.49618505860377704	0.41612526624052004	0.5535862488410269	0.47724653888056606
YY1AP1	0.8865719226560369	0.708796107852755	0.9146010741396999	0.6888959735126411	0.32559584096794797	0.799817928082913	0.9147083315257729	0.5604321387596309	0.8118369465145071	0.7503747874880551
ZACN	0.054520779208764004	0.171115207966604	0.171115207966604	0.171115207966604	0.44267540840505293	0.21216755790101302	0.171100916732799	0.0998247342391965	0.28565357693272997	0.133361750036751
ZADH2	0.7100636737039329	0.426356491806219	0.916421794604612	0.561779288027965	0.22495472943093103	null	0.8590980789545891	0.778124901117177	0.406442499887456	0.8325451032056479
ZAN	null	0.3637380878238571	0.173161807471697	0.290914242241409	0.8041067964144408	0.12024284371879	null	null	0.243309332281535	null
ZAP70	0.0009706464356480471	0.0199209001982147	0.000720552486296003	0.00883029491837512	0.108443071617867	0.0578947724759626	0.0006557443958788291	0.00506597322921012	0.041110110828081005	0.0768525838006493
ZAR1	0.8038531268039321	0.32192776139568796	0.324173717113599	0.450044262721271	0.6459269007066479	0.7179555876846379	0.324327283540714	0.45146423713153705	0.39876944335331604	0.7179568255900779
ZAR1L	0.697529074419832	0.46592169378980197	null	0.875313083292588	0.809853323242577	null	0.49533728579784997	0.55180265996637	0.282086574282149	null
ZBBX	0.508871384078634	0.6728206237043319	null	0.901237276290999	0.5529798710243969	null	null	0.442946921031961	0.8216420232168579	0.0711811913043855
ZBED2	0.0479851443455842	0.463699184249446	0.513428231859755	0.41264118213059603	0.75823625704317	0.46369727064006605	0.6307107916939301	0.76144233903091	0.29866099715432104	0.46369704063118605
ZBED3	0.47144728730850205	0.6841778833726129	0.6841778833726129	0.6841778833726129	0.41420528380490007	0.6841868959428421	0.369445734739189	0.7079744138154429	0.7992510821470691	0.68418797921386
ZBED3-AS1	0.44931518539914506	0.449318170336171	0.449318170336171	0.449318170336171	0.44931550568092704	0.44931550568092704	0.44931518539914506	0.449318170336171	0.449318170336171	0.44931518539914506
ZBED4	0.97720999143938	0.43263925204660403	0.9093901317817409	0.864336903873827	0.98501469131892	0.914165122154931	0.7469886446261841	0.852543855133082	0.9620184558861099	0.914166483418397
ZBED5	0.601084917337332	0.874571919056644	0.662313171338116	0.7307870644751009	0.8523936916696591	0.790674265093194	0.914547704833453	0.7603732589026908	0.949747780096457	0.790675743189306
ZBED5-AS1	0.9799030351309109	0.9798971280064219	0.9798971280064219	0.9798971280064219	0.9799024013705758	0.9799024013705758	0.9799030351309109	0.9798971280064219	0.9798971280064219	0.9799030351309109
ZBED6	0.841494453990616	0.34444170833842	0.584800050249236	0.584800050249236	0.44790167796426505	0.58480446476785	0.5349620096327921	0.493435940882341	0.43258438838085206	0.7693313890288269
ZBED6CL	0.36472104247793197	null	null	0.28745728940523496	0.676455619231695	null	0.14363395206562302	0.142336591242485	0.28277896657018503	null
ZBED8	0.9417501754119609	0.235339574200118	0.7503554686286329	0.961045909382208	0.961557934744455	null	0.9651729795431591	0.931066451938283	0.7680256333954559	0.895782658859283
ZBED9	0.9207487477707359	0.844574305816593	0.845940888307655	0.748128808094207	0.34107456967322103	null	null	0.785148020987702	0.9311143280046059	0.8438378983294978
ZBP1	0.17622246920311604	0.14960691099589202	0.266578477539528	0.5677526689105961	0.28855148017936305	0.372478651490236	0.5314016003592961	0.25511492557772697	0.545965530696889	0.540187102660977
ZBTB1	0.49322490282828	0.6073795991687709	0.6985273370679829	0.7334783715155808	0.591647240447667	0.60738513629313	0.5486921744124099	0.522894871989008	0.7027373544184379	0.607385801834016
ZBTB10	0.44124447757998203	0.272088929909397	0.5764333994048559	0.506543482609022	0.594915329366525	0.7315533919988308	0.6966766498608281	0.623495147309717	0.612516993140433	0.576437869631538
ZBTB11	0.9148937007802079	0.642119084131744	0.795853123844214	0.668009156641686	0.8855235129266981	0.887486670059975	0.79563358474801	0.899550609397992	0.653278244004717	0.887488143143138
ZBTB11-AS1	0.47632596279459605	0.476327362928708	0.476327362928708	0.476327362928708	0.47632611302811695	0.47632611302811695	0.47632596279459605	0.476327362928708	0.476327362928708	0.47632596279459605
ZBTB12	0.0638901317789814	0.135672425024605	0.0833370848676789	0.129824744176657	0.0761530891278367	0.13565975777347197	0.135658235270181	0.135672425024605	0.17110775765062802	0.135658235270181
ZBTB14	0.969858510739398	0.8539239511275319	0.367612934385795	0.28818667388033303	0.6326507443131629	0.8539367058664209	0.36773226084672495	0.288320596072044	0.8603716268500659	0.77929750341676
ZBTB16	0.373241536030984	0.613918694852936	0.417643813004718	0.432050357309442	0.53936754573466	0.613924550336026	0.34088502659801	0.36119064609483703	0.6376554004669039	0.525931299741946
ZBTB17	0.318743807368389	0.515061495584866	0.256106263904267	0.466909510105661	0.692394310968059	0.45733279445161207	0.537865581664872	0.591001045372648	0.466107824568187	0.667936696397924
ZBTB18	0.456275503641084	0.33608345053996896	0.640709832038606	0.673227473219575	0.35251573953183396	0.40187080507295797	0.583318501083915	0.7604028361637699	0.538462363142286	0.379847083745043
ZBTB2	0.102467967794888	0.7620428689432921	0.0222065111461501	0.0439968378772605	0.5068107642783259	0.53372480190507	0.0694711121844767	0.0849976095367217	0.541216236564475	0.613924988158828
ZBTB20	0.463347899888741	0.799137861619288	0.901738651151136	0.7593995007178521	0.521020557402055	0.829491713686334	0.6658853989442901	0.7905426423575189	0.9197281133558679	0.961252326897568
ZBTB20-AS1	0.9520586109163169	0.952048777211217	0.952048777211217	0.952048777211217	0.9520575558430849	0.9520575558430849	0.9520586109163169	0.952048777211217	0.952048777211217	0.9520586109163169
ZBTB21	0.107675245210261	0.0974826837905579	0.176743118761644	0.259497803567909	0.577365778685225	0.209319051129377	0.30689460362297305	0.16523754057687803	0.325481826947771	0.20931757301857798
ZBTB22	0.8729708093920171	0.876786416267681	0.876786416267681	0.876786416267681	0.905646658078671	0.8767989021263979	0.876800402821825	0.876786416267681	0.8086255818856389	0.876800402821825
ZBTB24	0.152627197305604	0.219927073568068	0.12468859105618	0.139306796726621	0.314346075957826	0.21991498587900699	0.0974393244620105	0.182561028914985	0.42499334152970597	0.250028912930293
ZBTB25	0.860179587691748	0.704468932130278	0.704468932130278	0.962216951690965	0.46309782861171	0.340626072394903	0.729530129944511	0.53772423245609	0.7384576498084399	0.7044799188150258
ZBTB26	0.10947715266273599	0.281743347102246	0.435966240962252	0.393389723033756	0.173973172460825	0.18722643383841	0.40416241640105705	0.20105171986470996	0.15920290676750598	0.314514979579828
ZBTB3	0.398652550015323	0.126602648967971	0.276499563014312	0.276499563014312	0.359767406209085	0.276489070744129	0.35195082243439	0.297725064053055	0.17939241004087303	0.263202998178335
ZBTB32	0.35679797570303096	0.24939979441255897	0.385700801451223	0.167196067576789	0.150391220848767	0.165174979007891	0.160766559849229	0.202408002321765	0.28463952642916696	0.33780724789641603
ZBTB34	0.0151825466760795	0.41052173163442107	0.445549757039825	0.40688480869992705	0.6105028715359251	0.35769215748669697	0.445600429907905	0.25472410635702597	0.20539133695429102	0.24407591967473605
ZBTB37	0.470290522613151	0.701592718694412	0.91702183147663	0.9377038012750591	0.790180276175329	0.7546688779113191	0.9807342063278108	0.8837538000532099	0.6681355219461329	0.754670255554288
ZBTB38	0.236012384542033	0.8252229499225229	0.19441413827324902	0.316150388003828	0.384531799249349	0.6593863287708089	0.659387285729482	0.453209864082805	0.263937440297547	0.659387285729482
ZBTB39	0.17992547805870499	0.19230995650978197	0.369667884451214	0.0642846388540569	0.7298483172850129	0.32156592976082804	0.441637468282201	0.136200797402072	0.559571821284663	0.153293537684444
ZBTB4	0.0884150463422988	0.0610071011697045	0.0160406777433031	0.0160406777433031	0.00820816723022727	0.0160361331694701	0.0160355870024088	0.0160406777433031	0.036370426698664006	0.0160355870024088
ZBTB40	0.12176681732802801	0.0164604020918975	0.478159585946849	0.333550487426505	0.0629707194811147	0.19457209310477697	0.19457058661452498	0.40837395901349394	0.164417505091089	0.34334283217267303
ZBTB41	0.282961665363476	0.34270853011389596	0.32185868528690903	0.146027266544565	0.469295247961318	0.243694520037763	0.439398260788092	0.18271012923591098	0.11849065390246302	0.43231505629218103
ZBTB42	0.8547091355097071	0.6796748094192049	0.7745669373669579	0.6423553824131589	0.8781042462290091	0.627322915104414	0.7509380268823199	0.604602384999961	0.48354336880967297	0.2394055252384
ZBTB43	0.598373243575881	0.46867089848665605	0.611166794461678	0.629560084708181	0.264635979650135	0.40154971900715397	0.59327644957733	0.700984224132032	0.28310957877554604	0.7640426664973999
ZBTB44	0.237541777862488	0.20817547219621396	0.243893987561294	0.15255234690733702	0.25534398616633397	0.0481883955781037	0.19313685674157396	0.23522934362384698	0.20002327031336603	0.244154908045159
ZBTB45	0.6055541579302309	0.95328052409315	0.922027321055152	0.646505298105605	0.752683243398273	0.854641197106378	0.563057557890022	0.706480572890393	0.6333269912059971	0.9644209866401509
ZBTB46	0.929340938555553	0.808417350855366	0.680411334516125	0.874601414491902	0.6832648830421999	0.80842992421137	0.67720046350005	0.8715490314230959	0.8939079776410991	0.731920510558774
ZBTB47	0.589180537221904	0.6850652542721299	0.5605670921711899	0.9162209740814151	0.682059064229259	0.685074302911903	0.605669264385144	0.896479675173975	0.45270369369884295	0.6850753905182441
ZBTB48	0.504190124029929	0.5581642036899029	0.652347255545244	0.600124531051846	0.59788466180958	0.39057379555602295	0.652211726357251	0.6560827596312421	0.520959183675466	0.39057311802928296
ZBTB49	0.5922082044542449	0.255920261724533	0.255920261724533	0.265895844869272	0.732802939798788	0.255909106139877	0.4725882182461121	0.212798610042249	0.339128655792799	0.25590776529597603
ZBTB5	0.0152540384363153	0.10480498080199499	0.130165147237875	0.19097925185947698	0.212775445896286	0.0589953661044323	0.199211001218029	0.263588612264889	0.0187620210100724	0.284839293112487
ZBTB6	0.349379457472654	0.21152823407249105	0.29642551027694797	0.450223053978924	0.7663297265278509	0.16466465871178	0.296598686221398	0.40858763366909795	0.0499470094609377	0.46898275008171
ZBTB7A	0.0329508400404546	0.21131348982903198	0.0175925430444382	0.11837266307804901	0.131471440808315	0.20998337451042898	0.015739687409817	0.0434495942897539	0.30552485670861895	0.0146585544097546
ZBTB7B	0.254177208471184	0.116131122273404	0.18563713781578697	0.205778924018312	0.13295361800619698	0.116118780464206	0.345898409123325	0.0804128680819777	0.23063898231248497	0.7873431234470829
ZBTB7C	0.7419690807668671	0.784022871235674	0.882165034081079	0.867531750297623	0.9030580887214961	0.946919635493087	0.848237238255929	0.7373774360409442	0.9813061511890909	0.658690195274799
ZBTB8A	0.16421962004679902	0.139447821832099	0.311752354033785	0.161342052137034	0.0250832608202789	0.393279157542076	0.139433589342704	0.139447821832099	0.12506787038598	0.139433589342704
ZBTB8B	0.0880812106524949	0.14438369995001699	0.17356105856577803	0.0717882246678806	0.619957528577307	0.14437095572755598	0.144369423969085	0.14438369995001699	0.107165889126895	0.17653315408214604
ZBTB8OS	0.37542253321029206	0.271573102601264	0.271573102601264	0.36799478254453005	0.110605983182937	0.27156244387878	0.140984839071639	0.23873479230573602	0.376791982827233	0.726086665975761
ZBTB9	0.954394123002711	0.829210620529222	0.933061859596258	0.933061859596258	0.7057485250774049	0.9330721373636751	0.933073372632013	0.913666369580674	0.8544116984337242	0.933073372632013
ZC2HC1A	0.345567555363148	0.958607149278417	0.56739618267533	0.802827822909915	0.9619156893809799	0.692007513095261	0.34070526496531395	0.5741834828493779	0.396973881469457	0.692008634098729
ZC2HC1B	null	0.9152226793016879	0.971627006633932	0.924936138501334	0.971167136236715	0.562426726639437	null	null	0.652028455413568	null
ZC2HC1C	0.9083419322040892	0.849881928217034	0.9182891366532341	0.853845048921883	0.7780350690816641	0.849894702476493	0.8352276285806629	0.8209426190017858	0.8303462423937591	0.8498962378475559
ZC3H10	0.0797235009697826	0.0880033030133974	0.139003191610022	0.0450035674166297	0.131767842879535	0.0879918801894487	0.0778816731447335	0.0781779786627702	0.10688467753438599	0.0879905072817
ZC3H11A	0.0745493252193745	0.0686851731924561	0.075935519998423	0.39541285217860206	0.10826537529905197	0.129077705098407	0.129076192798699	0.536455684394505	0.103557507277759	0.363530848526872
ZC3H12A	0.349883078522145	0.190032752216115	0.602588480831215	0.620760073197948	0.563498065761425	0.0872794185284594	0.6827596810397071	0.37181492657728904	0.578415692930977	0.276930697237706
ZC3H12C	0.316693704675647	0.644767403930434	0.7073225321167099	0.685917402420823	0.835523771061842	0.644774711396045	0.6447755897234351	0.264567050897382	0.6855284200173659	0.6447755897234351
ZC3H12D	0.133692376742131	0.0860922219133846	0.23983391791039502	0.377856479587677	0.161266935450193	0.45826214852082103	0.20378075599042497	0.263313152456198	0.237009398196863	0.5315244380415179
ZC3H13	0.0158556114767599	0.0120095613719532	0.36798608186290993	0.39328865406739294	0.20288103503771499	0.109887018892554	0.12492794308974599	0.104414485893262	0.0362203758285123	0.10988555396657901
ZC3H14	0.9798606461787209	0.964437324559006	0.9845880526322008	0.978515682758078	0.943151619089225	0.903538944722145	0.984416909510535	0.98177990000626	0.9461368407237281	0.9565881373262679
ZC3H15	0.42438676470549896	0.105040406053355	0.531383209621877	0.309075025995513	0.0228044684620589	0.141506503153477	0.531353881252545	0.36721364441850796	0.004358134228976829	0.506012248938701
ZC3H18	0.948109234038752	0.869345747059743	0.822495254831325	0.967068543503775	0.47481591343778295	0.8577736524026701	0.788355880832837	0.9577238942537699	0.908225987534532	0.496966654849853
ZC3H3	0.0873572165266964	0.144352553630045	0.10560594025875998	0.0213920789933948	0.101572497325194	0.17578676634559098	0.17578523636814902	0.17579949565278102	0.25282363756210896	0.17578523636814902
ZC3H4	0.8284344416700441	0.828420153177162	0.49206706190510996	0.9571689217200021	0.910632058050425	0.828432908559899	0.8284344416700441	0.828420153177162	0.98083758711699	0.8284344416700441
ZC3H6	0.405761515940329	0.20338587689333898	0.5285061012185539	0.4011020815772	0.207183432106925	0.221716909803495	0.502538953761743	0.447391721943229	0.079511638490172	0.41353856739080297
ZC3H7A	0.724787632136401	0.9830853258869059	0.963738867055346	0.9555264055833199	0.7979134786697191	0.913687409355964	0.9323873876313651	0.9420282496537621	0.9089655671897529	0.8784267950718572
ZC3H7B	0.507900631420573	0.514649758056863	0.8764255408231899	0.4574785578341579	0.6889457419257049	0.49586357612224696	0.8176371291983271	0.5838503852549971	0.49311720229928596	0.48946553826602796
ZC3H8	0.587173043884317	0.6526456440839581	0.980306232403363	0.6020423298204449	0.913280925107971	0.85912017096186	0.9802138556375679	0.9253224070754631	0.9256216600897721	0.8978020065685479
ZC3HAV1	0.115474908290359	0.12317847331864201	0.13255532277892698	0.48051075110987396	0.0995141309303399	0.18337457209012803	0.18337304977986701	0.482934349477331	0.13959187719451502	0.164871284873686
ZC3HAV1L	0.551356586549616	0.41045385151435704	0.369412449501358	0.7211163645517009	0.618562998198506	null	0.5573301566166979	0.753846271778609	0.505274871150044	0.654722369156512
ZC3HC1	0.937144748710998	0.9712634594350441	0.984480195511273	0.972659248193875	0.7879410451279358	0.95405578500582	0.989865728925495	0.990670411150079	0.9548315581049991	0.94691221531921
ZCCHC10	0.8270681617993809	0.7956303909246071	0.8362731911801671	0.70209215969806	0.39314262153056895	0.636091583371046	0.636092413668228	0.771033028226632	0.6360846755082479	0.636092413668228
ZCCHC14	0.7354140176208979	0.603332166555311	0.806177023931638	0.9324823555221109	0.859014977097972	0.688590022570396	0.668457509164379	0.9694979346512991	0.8635022833857909	0.688591127218081
ZCCHC17	0.987026543204115	0.9704450106259009	0.9898841382930091	0.9898841382930091	0.761560797385617	0.989887442306803	0.9749134861148829	0.9977784732732679	0.988810708552414	0.851507424681723
ZCCHC2	0.20051634480593	0.574513214322989	0.245328558763949	0.453575728393161	0.736030809608883	0.5172565566551041	0.20078805517583198	0.392791466956353	0.8032625001063779	0.581560655109961
ZCCHC24	0.9320025820126151	0.86223993506374	0.9931106239389141	0.9797163630044701	0.9721185149568409	0.8242367931526751	0.9858044512716501	0.9912270955725669	0.97527489183931	0.9736465972666178
ZCCHC3	0.384019889645205	0.7511471101643961	0.3916111350335	0.521396695278861	0.660644053613735	0.696451147790079	0.39171010469535605	0.464231102656763	0.865088850953287	0.6476105316614169
ZCCHC4	0.9213053061838271	0.9782351822391251	0.938084393041708	0.971069171893068	0.9549532325499709	0.7443053246256751	0.933668347913247	0.8888449751110609	0.970009967626683	0.9312496896572959
ZCCHC7	0.45144412019286	0.647528306469312	0.536891579950019	0.505365056650873	0.610672192063508	0.48549964280149793	0.559904745615469	0.7118440435547291	0.525415812312111	0.33810426965191903
ZCCHC8	0.851107263732152	0.764740942346412	0.410484912994065	0.660697989248814	0.527352781902334	0.7208002676467271	0.7154090853692779	0.659170910261951	0.734476475751304	0.5508137083998249
ZCCHC9	0.271941387461919	0.18609046020058104	0.302400965105841	0.153226055063146	0.23124410067973997	0.302391419404812	0.34499999547845805	0.250807699909313	0.25848084165751	0.42622004692796
ZCRB1	0.294787660331149	0.5002377192544251	0.5002377192544251	0.602658701547871	0.330842178986908	0.500237731820613	0.22423655303868104	0.22439715107971803	0.5002377192544251	0.500237733331024
ZCWPW1	0.7214636416558861	0.7559626587707341	0.323934744064236	0.323934744064236	0.121210451151381	0.6282724915610122	0.6360015973367379	0.653212576269516	0.34623889195051194	0.104608845977381
ZCWPW2	0.336044093392457	null	null	0.503877774633362	0.33558313213417895	null	0.257426115996285	0.258713157124505	0.0659266324401715	null
ZDBF2	0.9902495299598241	0.996486348996187	0.9957298448481271	0.9902339781147429	0.980114645348453	0.9874606179998959	0.987461079800991	0.9920929209794269	0.98540910380765	0.9933202156671509
ZDHHC1	0.9147893285478821	0.8398310495775301	0.439944874475225	0.428846916495332	0.40909806092767403	0.839843839674042	0.33292441185403804	0.546315825601203	0.4396664956855179	0.6643589932557491
ZDHHC11	0.9837767684812859	0.8846201309711801	0.9645263049340791	0.943068808495087	0.870845330438662	0.7830354949973041	0.9969354109807199	0.916556496931806	0.781127362342215	0.9361271179892059
ZDHHC11B	0.8964678336812719	0.7383197564872042	0.926874197035006	0.8704611502179229	0.811749721400501	0.888618813340624	0.90256923341423	0.8977768177403241	0.862085877561014	0.868516301015255
ZDHHC12	0.0146404477262559	0.020809312812335	0.0941447680483862	0.0360824134481888	0.0196167091493826	0.020803920710535	0.0757724432966495	0.0337511666909044	0.0495986969368291	0.2467615857354
ZDHHC13	0.7248448742819029	0.493887579455008	0.662132719548153	0.604181141019162	0.3957341115408611	0.616980656846841	0.6619895279810021	0.69763700038213	0.373581530410906	0.5054692967412079
ZDHHC14	0.35146334345203994	0.0791288488879039	0.709996255824638	0.821121665050877	0.415207505040322	0.279444232522132	0.503282767030376	0.7243893893148342	0.31682828492612897	0.388347547189812
ZDHHC16	0.6535748567879449	0.262022939112872	0.215497673554862	0.11056892231339999	0.050276731903739005	0.28354227999896303	0.17579681621921497	0.578359609334452	0.265451418322811	0.608881536879606
ZDHHC17	0.456102379442656	0.44493242533294103	0.586146716585318	0.551837931960028	0.517959476360465	0.45570095407908395	0.5500167208044859	0.473165504204914	0.569772119643266	0.7252781425010172
ZDHHC18	0.9911455592846659	0.9588310860149529	0.945065772677438	0.9760157487739971	0.853388609965024	0.9448224314133079	0.9421228091615219	0.964754156946629	0.841030974023688	0.991965807018239
ZDHHC19	0.522380839276666	0.662714053292539	0.5002708584764061	0.882044759106636	0.7579934331416499	0.184094941300815	0.6463077149427601	0.225674213244604	0.656317024828119	0.5002708745153499
ZDHHC2	0.0668621808087468	0.11127747705517402	0.451931355199832	0.0428752995361591	0.0211294479119164	0.0204308644289072	0.3658467443695129	0.0716891454599848	0.0486111279190343	0.20706266149753697
ZDHHC20	0.946036833518118	0.8340153212826291	0.7881350106921859	0.9657832780124399	0.9436202081370629	0.8979014202291908	0.7334945005262611	0.915407107719287	0.8621333141512071	0.8614476830950749
ZDHHC21	0.0695714338929681	0.0433793910389473	0.264619235661889	0.0219169742574314	0.0209769372560522	0.0700607986165168	0.264812115348622	0.319653177452829	0.0472430925195314	0.26720510844880496
ZDHHC22	0.0774120873092571	null	0.426978729971853	0.0392244796512112	0.25036871560304397	null	null	0.13405168738814502	0.8801416211171981	null
ZDHHC23	0.104491639650216	0.15327348651337303	0.15327348651337303	0.2779692636285	0.10663635890447401	0.121730116914784	0.339600870427862	0.249030623720924	0.20104162745748003	0.15325916579921398
ZDHHC24	0.43282952715544104	0.5036930927408011	0.572921568691869	0.24934893668287803	0.43436684751123494	0.5535402064217121	0.520793321741298	0.21195634339503897	0.62058357612831	0.37143182802593
ZDHHC3	0.6182817026479711	0.36276449804470795	0.41486120737620896	0.13836233410310902	0.131132386917525	0.414856775776065	0.9628088833365649	0.509366770175875	0.48989625100688006	0.41485624311446295
ZDHHC4	0.42683523750528707	0.353533044778389	0.43068457342024996	0.7147891351221809	0.24117967997446602	0.35352566000707597	0.45184357122232793	0.8444637195357869	0.7330816874049341	0.806077879907129
ZDHHC5	0.45221720864583703	0.330620354482958	0.42345829525603795	0.19269704513608502	0.279754411610693	0.428811255261405	0.42352908834046105	0.18819846478374	0.0773962619497218	0.574158544103031
ZDHHC6	0.783412889819022	0.7385912632987021	0.7161937204791831	0.39819455733777204	0.7396852606507031	0.7520029168080419	0.585825900876043	0.602528026030988	0.6672761214233771	0.896834543485005
ZDHHC7	0.20265332577634598	0.277337897175373	0.14281188237175002	0.533156676177247	0.416397078523966	0.299840091616751	0.482512913273725	0.523077016540762	0.0969681113758492	0.252446363207093
ZDHHC8	0.9201344131623391	0.30907546222445803	0.7117497491157879	0.8376248590093359	0.717277101886866	0.937416888527537	0.909944189753825	0.9293454989997231	0.9096662708351859	0.987964872171886
ZEB1	0.28124937424253	0.802609124099965	0.7650850860358129	0.7650850860358129	0.7120909401209009	0.5073496246536839	0.547546233584983	0.548053181327014	0.6671258237843021	0.765098235132274
ZEB1-AS1	0.532405357288392	0.532403442736549	0.532403442736549	0.532403442736549	0.5324051518581839	0.5324051518581839	0.532405357288392	0.532403442736549	0.532403442736549	0.532405357288392
ZEB2	0.0292517356561749	0.0280974565868168	0.0475182560797616	0.106923854272787	0.0732061526865159	0.04248775217622	0.0288575255088701	0.0201216411494289	0.223167224809572	0.0424867618320036
ZEB2-AS1	0.97479036179827	0.974783543124745	0.974783543124745	0.974783543124745	0.974789630232772	0.974789630232772	0.97479036179827	0.974783543124745	0.974783543124745	0.97479036179827
ZER1	0.255393672650197	0.201180946226383	0.138422817147594	0.176751117220753	0.152338325464194	0.20116850956561103	0.14738437378255898	0.23562307160869397	0.0411127574153304	0.117730768655225
ZFAND1	0.0995902268801717	0.384152044395252	0.09274292792981001	0.104069743683051	0.111141019388322	0.20335369710541898	0.0965314839426461	0.20812821454695396	0.0578310094087693	0.0947934936558484
ZFAND2A	0.467717945184573	0.23614898338514398	0.450003109643938	0.17746873478259	0.725088109695473	0.450000480615975	0.4377090235981621	0.518692153800335	0.44007435599503497	0.7407953475061541
ZFAND2A-DT	0.0775576888481678	0.0775699138570504	0.0775699138570504	0.0775699138570504	0.0775590005140853	0.0775590005140853	0.0775576888481678	0.0775699138570504	0.0775699138570504	0.0775576888481678
ZFAND2B	0.33999385258198606	0.38178716361920095	0.4710823809215379	0.664531857215524	0.7538159544249029	0.540479720258101	0.540479976558394	0.540477587911403	0.33763464852153197	0.526817544196075
ZFAND3	0.7293498751803341	0.9147578328065451	0.8662800288518231	0.815133550947465	0.884896191911837	0.7730471626933271	0.8014284913644041	0.8242206368738121	0.764425366436119	0.822227408687698
ZFAND4	0.101244334988421	0.0744506124648719	0.0445915856125486	0.0127359383087153	0.24128133547382	0.0230581625409241	0.0403557468837856	0.0113387693542135	0.0458903664688986	0.009280894896127179
ZFAND5	0.0920980373714494	0.504403920074919	0.613931058315567	0.343149994233983	0.548423730164597	0.504404152863163	0.7111059384319491	0.418424528733226	0.507704941226158	0.641236220269369
ZFAND6	0.9529002891894209	0.9930568097344209	0.947167100891866	0.9003758804352351	0.83467720818225	0.917368833994761	0.9369963835258279	0.9321821110459741	0.504058297872734	0.8477664228728059
ZFAS1	0.993981692609971	0.9939791572328399	0.9939791572328399	0.9939791572328399	0.9939814206108859	0.9939814206108859	0.993981692609971	0.9939791572328399	0.9939791572328399	0.993981692609971
ZFAT	0.565266496673573	0.33034936117821695	0.273496592911857	0.469492429616352	0.799257714441009	0.404957580080572	0.27122681905123497	0.6088270251063189	0.49490143172234796	0.806876718503225
ZFC3H1	0.22816253843526899	0.28308940541617	0.18423424484055298	0.311864749749146	0.300227957608596	0.44024655705090293	0.235676285160972	0.286596475141281	0.27506616852624105	0.17344573900354898
ZFHX2	0.650937296257976	0.65092879818095	0.302248919678746	0.334454488686721	0.478105169960932	0.66687380457564	0.48470388388866903	0.7124371311564921	0.586035435552428	0.650937296257976
ZFHX2-AS1	0.338259646054466	0.33826868012868605	0.33826868012868605	0.33826868012868605	0.338260615400652	0.338260615400652	0.338259646054466	0.33826868012868605	0.33826868012868605	0.338259646054466
ZFHX3	0.02693946879251	0.0872656725054638	0.150204408648088	0.12709383581346498	0.122724187381685	0.0120813345880047	0.0872529133486825	0.0774540793301138	0.174322587317832	0.19976932674004802
ZFHX4	0.535504884753523	0.428358437205641	0.694000803291277	0.896600134011191	0.611207948130062	0.818910697065987	0.6719322171481	0.822031379657374	0.7495311892500011	0.728118034422885
ZFP1	0.65108764060737	0.479174792212378	0.683826093217922	0.7280944393328149	0.12072732531847	0.5667326288902571	0.566733048894061	0.5667291345743171	0.541821934658544	0.8619084055384291
ZFP14	0.9235788850222459	0.48248367173167495	0.21479725371953196	0.35726159371223903	0.281513908687113	0.48701946299308596	0.215013329442143	0.37080646457933797	0.5932384586143861	0.487019380551363
ZFP2	0.3107429521957619	0.5988777386001309	null	0.723251213939661	0.19905982009683298	0.0337236206766154	null	0.6962459110651811	0.41763988509038596	0.41888903667534394
ZFP28	0.39240911264057793	0.14540644221502	0.227789683422185	0.37061733041495004	0.11783134714021198	0.145393691469493	0.212374420157924	0.4145382548540421	0.23904189292150102	0.288703268831313
ZFP3	0.0325427176222513	0.10227366436087301	0.22613439871292698	0.0787531704746532	0.0580619607163062	0.0782132092613032	0.0679151978385646	0.0948122362143366	0.35327285067875	0.239242888938113
ZFP30	0.37200229137827395	0.46767777888705997	0.805285848667088	0.472992385453766	0.312303491914461	0.520166445873801	0.8478192813728829	0.3903922315073879	0.667089470624792	0.467675869113052
ZFP36	0.23286730576811604	0.507292046858878	0.296211198510061	0.5208738141309129	0.209103645452514	0.548190662325137	0.45911226163422497	0.612749468752476	0.49409806084673097	0.7425330950319108
ZFP36L1	0.12121791341106301	0.140015809351098	0.0783207891332506	0.0111688901772359	0.0922892678350066	0.117272617602686	0.0464652963821759	0.165875748765265	0.100841886666205	0.0933706553021088
ZFP36L2	0.882725319725288	0.959064950212034	0.965118767445769	0.9645484316180161	0.473989220928899	0.959073025551179	0.933599892518381	0.9467151601940059	0.943103582743339	0.974738826649155
ZFP37	0.8851593671832758	0.728263669421933	0.524858197196595	0.873033377924304	0.47978988387213106	0.8817083099677199	0.548358591029588	0.840120088184558	0.707369160045266	0.691443063881653
ZFP41	0.0354671918003155	0.0725056982916466	0.0725056982916466	0.420517737214541	0.0878409292176592	0.0724950718877402	0.106245659378592	0.0844468805696508	0.15836393938622798	0.0484354555594437
ZFP42	0.343931745452801	0.300980803888658	0.36097116326321793	0.0803076368443458	0.179686145016363	0.0370649484010417	0.29061131431909604	0.29095082653112503	0.113913231858229	0.0530232501877016
ZFP57	0.793908029750203	0.7517490814786469	0.335222669920772	0.405637397368149	0.767738284988939	0.7517604615626401	0.7517618293889059	0.7517490814786469	0.652296380064874	0.7869261130323509
ZFP62	0.0613853510412305	0.0435429697369386	0.212482190393999	0.189163958162423	0.231397578731264	0.212413331348516	0.188186619455163	0.18749390057343	0.288906113378253	0.17907940862152
ZFP64	0.38736821930595294	0.8067994436588549	0.8928651347005809	0.566883824089078	0.346478212112848	0.7423238581638159	0.677263052297059	0.600460771618616	0.506840427019619	0.485755228505819
ZFP69	0.713219201088594	0.9006009810911949	0.714919384587016	0.6803864339288679	0.821278515786069	0.7926736648849649	0.6891726417854561	0.703045769994479	0.858605772072521	0.6861849437420009
ZFP69B	0.210638657852907	0.430105597530133	0.3405113168063089	0.358513668685807	0.7317599446294341	0.292141853501802	0.269701827982415	0.25917584818100103	0.571900016062843	0.43010150132985
ZFP82	0.7178574387475399	0.7720048889716751	0.8149932167804099	0.7758844706997869	0.683315588434422	0.678382429219308	0.842550281680125	0.9579777684684591	0.587961230731543	0.852576443389478
ZFP90	0.10617065131775201	0.5330785294023921	0.43784334910203004	0.304946603564708	0.7962130808634479	0.68547715254831	0.329793051808621	0.10789362092278801	0.45059887864978	0.21247394305149697
ZFP91	0.390302699016136	0.25450394068131	0.25450394068131	0.0699561956086719	0.40341452788702703	0.254492742663187	0.44703418857547705	0.39330727195398396	0.450278984724086	0.429474184939989
ZFP91-CNTF	0.320485024735708	0.32049490575438105	0.32049490575438105	0.32049490575438105	0.632557906883788	0.326744319390057	0.320485024735708	0.32049490575438105	0.559367229233829	0.491603417881704
ZFPL1	0.522925705144786	0.7083878141295101	0.383759798969881	0.389545989307485	0.0963173591806165	0.708397768033404	0.0964718497242837	0.0920052696060307	0.41621102170639596	0.433775890671323
ZFPM1	0.511099185304054	0.7998808006637791	0.784295602030428	0.6447582944484039	0.42031744178703495	0.58444285951687	0.717040928427611	0.8104523641179999	0.8390166197865259	0.6250945737982609
ZFPM2	0.5653971835970261	0.38228059825175503	0.36332668248343103	0.5513202232799019	0.171022802775115	0.38227455928806603	0.12122022333844	0.625108963928825	0.395970926153596	0.211444021500987
ZFR	0.6390436347536379	0.48288332936075895	0.657461076433164	0.652307087916502	0.6937189245081359	0.633869329190838	0.880350709154829	0.8594266948868721	0.990084411375355	0.66650220090976
ZFR2	0.21227751880162898	0.188605494822936	0.645141453136912	0.0273644335742938	0.18232788024863	0.16787029707834697	0.557020694836264	0.269643204525415	0.446559254565465	0.39073452089607796
ZFYVE1	0.9224122178427919	0.9452966674438741	0.9632103032790391	0.949355744594903	0.9871660029161521	0.8884376087259799	0.988711611141697	0.9457622353346519	0.7671742724266609	0.9379461067832721
ZFYVE16	0.79160876089567	0.844508684532514	0.866227694712231	0.6729120676045911	0.8874056838946409	0.45701891868301897	0.800238209070285	0.8855482187427058	0.8865920600421751	0.654708317044933
ZFYVE19	0.9390264362015401	0.913151225647312	0.941689550795172	0.8678015032754971	0.6476236572250171	0.893459430815292	0.911662195705914	0.891412581526195	0.8735600997363041	0.913210725471314
ZFYVE21	0.23972429571899398	0.521825934128582	0.44561661571886896	0.45920684456220595	0.476340968677055	0.5218270867277129	0.256975309960168	0.493784615525277	0.5227266350111961	0.44692767528062
ZFYVE26	0.40468712196003004	0.12845101459965	0.46634232842076295	0.516082297143835	0.0403852953345143	0.336082725787081	0.541769524822908	0.43370105673554904	0.0835714078347693	0.32169474392308695
ZFYVE27	0.0102139808088522	0.257700858952779	0.0808379099223037	0.136275015889411	0.0598887262858296	0.0367836767954532	0.0500481275194671	0.0408425462386047	0.0734416078622941	0.43528726810079105
ZFYVE28	0.156017304924811	0.633671943858418	0.39821353049547203	0.174583058590458	0.18650653947779303	0.336600640070481	0.17917776613626898	0.0904843561064728	0.45998245724147707	0.38835177116300107
ZFYVE9	0.0411405991719298	0.4535740429741839	0.0731102257606594	0.0968944671471377	0.0375748536909404	0.0714295576125543	0.0716160951522771	0.11537908453288401	0.0436045778002465	0.0741295695659013
ZG16	0.8970809182429279	0.367322815747471	0.652868051004513	0.436099735746243	0.43362633229956205	null	0.614528441736103	0.404046206443749	0.4917671150386079	0.632335182999441
ZG16B	0.955623318516377	0.858731040263139	0.939952433477225	0.9299109678734421	0.9465748481720041	null	null	null	0.9373035626215601	0.841789172531005
ZGLP1	0.184489421721879	0.21097848408851397	0.17628494505504702	0.0163980917008186	0.581116471789973	0.44665064270608096	0.19797508931521302	0.201926123340447	0.21209360944338698	0.176270689622794
ZGPAT	0.6205942932605429	0.41006178648875297	0.41006178648875297	0.41006178648875297	0.42841820230913796	0.21402242984560002	0.3923311721640129	0.60440110905334	0.413546154378604	0.410056551941086
ZGRF1	0.7644807955000559	0.9402414607128701	0.6555074407229301	0.598166681475928	0.8080610044830251	0.9813947859053791	0.7401401781704399	0.692875884535234	0.991550243524809	0.7340425381023661
ZHX1	0.252097765680668	0.111484639886638	0.141557008213535	0.0551091268890027	0.107933703769851	0.116840783738784	0.353725811995496	0.431417360132771	0.201287885504547	0.008532963925369659
ZHX1-C8orf76	0.303641717898544	0.1988491613374	0.48938390223271006	0.500412404441567	0.34389035692895004	0.188163348933868	0.19883518958797802	0.1988491613374	0.303060145726625	0.19883518958797802
ZHX2	0.687083729257899	0.959563149071741	0.9503662078006619	0.9842178021160649	0.9287498691946422	0.97058368402283	0.8700733045477711	0.905584172455352	0.7112813423760691	0.9312257319549659
ZHX3	0.160447577829761	0.293704931190124	0.201037378981172	0.272817171001508	0.19802363591527897	0.129049865310935	0.216589124587625	0.46382388505768396	0.0700406960728101	0.33874415879462705
ZIC1	0.820329871452146	0.5035994156425171	0.539018445084468	0.5531775016132751	0.7165628705874542	0.23859089664995603	0.5625350710590961	0.661936687007982	0.39933807444699	0.566870604671163
ZIC2	0.621190418378719	0.633769451541411	0.654067246965114	0.853212752242331	0.41752973474349603	0.5719102933344771	0.603188434206568	0.5538356504348321	0.598207630252282	0.42173435596445896
ZIC4	0.3524090463015229	0.703887284212372	0.9064987367710279	0.977211667473785	0.690363119181557	0.16283154585844298	0.77735386386748	0.882717438593827	0.535160139853267	null
ZIC5	0.899074530326132	0.9794341564637159	0.9570447413629399	0.9569953366394609	0.813852703244297	0.8234819588874841	0.958654799835438	0.933116100215081	0.889225248337442	0.8511031431303531
ZIK1	0.28807223404113697	0.139067808408235	0.41450376256110794	0.465432292071047	0.26217021462679896	0.0290638615316178	0.130887682888945	0.130901806413767	0.0680885492861835	0.146441056375337
ZIM2	null	null	null	0.67863577761391	0.28910358595443	0.278379070712679	0.7398703677750529	0.0796675338409138	0.437714555169869	0.39943723525466907
ZIM3	0.38653492181991495	0.261208849402005	null	0.35656882716712296	0.249469602132311	0.318384964116482	null	0.917600893326912	0.436500917501465	0.8828861372111891
ZKSCAN1	0.12414548152095599	0.0229492491692097	0.182249663809162	0.474237357873599	0.15176519977447198	0.127205688373195	0.18247432129276397	0.44797996048922906	0.20489019377113502	0.278616205952385
ZKSCAN2	0.12181219106769901	0.0329673218430782	0.23227605146164998	0.20185658565055198	0.314400183416521	0.0111996386151451	0.232485217476154	0.0744722567815373	0.08419169711415701	0.0240768453644925
ZKSCAN2-DT	0.0193397398849613	0.0193455016392682	0.0193455016392682	0.0193455016392682	0.0193403580478341	0.0193403580478341	0.0193397398849613	0.0193455016392682	0.0193455016392682	0.0193397398849613
ZKSCAN3	0.24723044418145199	0.3457117162263679	0.551901001569443	0.448679422185287	0.21136297640726998	0.43061169159051205	0.37040597001234205	0.385412376020253	0.761460265592885	0.292508586743132
ZKSCAN4	0.5841700551671899	0.752361016490261	0.8313588258120971	0.8370608915988679	0.6524781327347571	0.8649506493292559	0.401906652374041	0.726242189104106	0.7490308799197472	0.627136284124049
ZKSCAN5	0.46737634384348603	0.255098845453165	0.288641350635809	0.384137781733588	0.5755484621104089	0.308086985262411	0.160541274853528	0.29394500102488696	0.375486682407831	0.308085864708382
ZKSCAN7	0.8760840816770309	0.68238194908769	0.68238194908769	0.8610333595791461	0.611362365612381	0.719299208549208	0.6823919627703678	0.68238194908769	0.7697331820160199	0.24367570854388104
ZKSCAN8	0.166881327305025	0.0271596394649895	0.14320469468679098	0.0594232580845756	0.0869073775453811	0.0414579217119641	0.265168032442504	0.0319386157903623	0.0545469012819802	0.0250072817263182
ZMAT2	0.23571747290829603	0.15330304146025198	0.0490687702071533	0.308433572905868	0.12653318846779402	0.12653318846779402	0.0492263346755943	0.115780150318585	0.0423020913407304	0.12653168089529
ZMAT3	0.270611177089289	0.275688300255385	0.6033982860611421	0.38716484980989396	0.5436534707352411	0.410728319178956	0.5352811879545	0.234780237105304	0.594759405991906	0.24516977323169298
ZMAT4	0.495642966618596	0.534225966259775	0.46680938184415205	0.7687921628537611	0.0239613945767015	null	null	0.0684194755290849	0.0739534636504688	0.14985787802348
ZMAT5	0.263808765129122	0.3560324286549771	0.318008736463563	0.476383274352206	0.541332029407873	0.3560251576761261	0.35602428373425393	0.40688628307615204	0.47034585022531206	0.35602428373425393
ZMIZ1	0.632292126351067	0.0572566754276506	0.5839632732961321	0.695841193802734	0.5441041516759789	0.44812762722646604	0.587986670749544	0.830692446490278	0.554869137785545	0.7834033063388192
ZMIZ1-AS1	0.5739344684245461	0.573930141100255	0.573930141100255	0.573930141100255	0.573934004105719	0.573934004105719	0.5739344684245461	0.573930141100255	0.573930141100255	0.5739344684245461
ZMIZ2	0.115643147849866	0.08859519211217	0.262313636463455	0.195461762723216	0.00206709806945628	0.0280017593804911	0.324842978399021	0.296891192764328	0.10378623529441999	0.106615521106664
ZMPSTE24	0.5613961530981539	0.552862983119126	0.5963522748587521	0.5963522748587521	0.5760742782504039	0.5102014603674361	0.6800116708738921	0.4948551919214871	0.7655521463112991	0.563459146044918
ZMYM1	0.724763108282122	0.9229008597201741	0.692239206667114	0.6919190218655279	0.7424319298514409	0.57292447384596	0.598700597211568	0.598694873697465	0.3559000951868889	0.7455699555487
ZMYM2	0.15933158548581197	0.43356408440065203	0.6354278530189361	0.509263541567986	0.0854042287345542	0.32662894461990805	0.566008181178205	0.663093960058337	0.677180433042776	0.678594146487973
ZMYM4	0.666411302781079	0.803185192408654	0.509301791322842	0.217643170529406	0.8031933948608511	0.7781315332225659	0.7781575587842829	0.308427962117648	0.755968259775341	0.7822602614182851
ZMYM5	0.989004069946428	0.992115869721808	0.9957526104157671	0.928387669687969	0.9536800010888101	0.867301059822188	0.9477397724931741	0.8971649655673821	0.916438603465961	0.9852719249728531
ZMYM6	0.45231616754297704	0.464291384145331	0.284975528153347	0.281876575700344	0.370212634936525	0.46428950158480803	0.470109049307238	0.5625264194382571	0.335940254949601	0.650424818818808
ZMYND10	0.424317586807363	0.42432201394801794	0.21256325754681896	0.40431489035225804	0.19809534482606	0.736121461744551	0.328234663871736	0.192371611889905	0.33862379197108	0.424317586807363
ZMYND11	0.34726411778947197	0.804127677617432	0.659040179370252	0.8622922349614219	0.881489574745328	0.6590481261686361	0.634313457515581	0.729244566188745	0.9858681280408491	0.510378686963243
ZMYND12	0.952158165101215	0.9761612617875691	null	0.957792235708181	0.9262419811849509	null	0.9441096404706691	0.972655598925868	0.9690194745351001	null
ZMYND15	0.529758573747356	0.133878434556149	0.122238369811307	0.22677688777375002	0.104014380877721	0.11424627378549099	0.520919596130111	0.24227963609219802	0.0975718811969532	0.17631693455512804
ZMYND19	0.575824008843097	0.3787968871780039	0.40311069451344805	0.469083978313702	0.4840431820272079	0.350705851737786	0.44533509374873104	0.541011880998709	0.149118752127436	0.644679818496321
ZMYND8	0.628698087929055	0.21755308098414303	0.24333647769912697	0.38883275143048207	0.502134989851225	0.258272427734896	0.0982751939120836	0.31936961131226504	0.295615844846343	0.0835112628187996
ZNF10	0.485901190731114	0.545520006288588	0.545520006288588	0.545520006288588	0.475203431858117	0.545522402072521	0.38041043206918895	0.44805130205535204	0.115035480798104	0.533606805904118
ZNF100	0.46822675190789603	0.595348125860872	0.40359732336070203	0.7413730408240781	0.923256283690364	0.45647011642481605	0.5953536631572629	0.595348125860872	0.8375460929652329	0.5953536631572629
ZNF101	0.008310149581851129	0.0147070003652469	0.0812771001827111	0.0812771001827111	0.0156824968658083	0.0812659937378996	0.00868308444220045	0.00980525869319905	0.12904135165121	0.009029714788620009
ZNF106	0.0301250221223352	0.0255824770036289	0.0603301577545457	0.0161758089502141	0.00725893431850365	0.0099839323737621	0.076767302954103	0.139004458196114	0.0461730387081957	0.0242240685320117
ZNF107	0.442201206729488	0.564942402500866	0.48194446809235103	0.496830763086062	0.6975206658398441	0.164527487436248	0.5194690436366041	0.341027183274426	0.378214206762079	0.31197700080653007
ZNF112	0.732108749031588	0.23322838245386102	0.12373587649055601	0.15758803022454698	0.682987428051032	null	null	null	0.11177187366563	null
ZNF114	0.0766547576497443	0.709910930645888	0.0775577619166291	0.35836962433378006	0.216475943482802	0.44626721163155497	0.0790498466727427	0.585013685968726	0.736181608519409	null
ZNF117	0.309353817539968	0.299846707363192	0.102292514601423	0.102292514601423	0.232854751882699	0.31232476126515196	0.102279112181844	0.18915298137494102	0.357239153129419	0.102279112181844
ZNF12	0.599265412224236	0.5992596573684991	0.786831009062841	0.48515839844805003	0.776240140346008	0.5992647947327621	0.599265412224236	0.5992596573684991	0.24211589761912902	0.599265412224236
ZNF121	0.41907013653999897	0.788950580191922	0.58081551153189	0.515730607031398	0.343457310393031	0.558505978828507	0.5807408737593449	0.532531159082777	0.459385091825864	0.791539121885148
ZNF124	0.976536863872217	0.8790854177586329	0.898290532173072	0.9876226607598508	0.9133047796952071	0.898302477672311	0.898303913409407	0.629590926657154	0.8066407220799041	0.666521498989094
ZNF131	0.555062695786318	0.284517169013087	0.368063195001415	0.406496257257274	0.571410193964778	0.82931381925501	0.46513056657714	0.715490096858025	0.572837557715184	0.22844113517279396
ZNF132	0.444215841604253	0.263903943717538	0.22157723372885801	0.43533566352886	0.326831042290909	0.376082864637725	0.282703088981341	0.543165636251859	0.195662857965663	0.212952189915303
ZNF132-DT	0.824901733397557	0.824887468833323	0.824887468833323	0.824887468833323	0.82490020285383	0.82490020285383	0.824901733397557	0.824887468833323	0.824887468833323	0.824901733397557
ZNF133	0.7934730930252231	0.707279719607329	0.672155217699416	0.6693753712142329	0.42041738878176504	0.48101567234774395	0.6787058233488791	0.7195801585182721	0.6944766278342989	0.679767381900925
ZNF134	0.12160122755957	0.0391545176323203	0.270042853709765	0.0863358684014086	0.0549532656214216	0.150318645383205	0.270232610244662	0.11359028173219199	0.21829437300892002	0.319694423682755
ZNF135	0.904058996866247	0.6678505933591341	0.893842732652383	0.531663783952313	0.506489382787164	0.688016125160805	0.8716802313786259	0.9430379886796121	0.570806538093041	0.658486873899282
ZNF136	0.631203365396509	0.497178665573169	0.643565366683812	0.623487117061886	0.386831968652359	0.464511919925969	0.530582517744547	0.6956176359926299	0.471052640587589	0.512008911188659
ZNF138	0.7218237145031479	0.654098372885245	0.673181173252947	0.47709395327180393	0.466712031809863	0.8311313197872471	0.673029577577156	0.41523933618553793	0.46685022972538104	0.48361839864153205
ZNF14	0.11918109508514502	0.159537694122762	0.22462106607979604	0.324569484952219	0.252897913647202	0.176994991387522	0.22483343691040097	0.294800199877718	0.260559632697456	0.352738704120979
ZNF140	0.420393131404052	0.34149338118026396	0.393260996064919	0.2401925640424	0.41300861300993	0.47886707528330696	0.393358535678216	0.291171059308145	0.43730180310024896	0.21211848309552397
ZNF141	0.637325872369506	0.875931228172832	0.8330961306503422	0.8330961306503422	0.556168735409431	0.621425781280596	0.544538939965901	0.641515499373935	0.66541108452295	0.730527058551183
ZNF142	0.722512164628388	0.6278876127694489	0.6351550789486279	0.6351550789486279	0.332380006810303	0.787540859692062	0.7742173423268861	0.7103717021751299	0.5952841049066879	0.635162768682408
ZNF143	0.8103193718214549	0.7571252011929169	0.9472410004769001	0.8370314969520358	0.7756877254330279	0.8370352630764542	0.930114494833467	0.793185163256011	0.8165866757923751	0.837036799932005
ZNF146	0.0594919047115594	0.101780937162802	0.484448693124722	0.47948457368552094	0.531846317134026	0.101768989331783	0.42214235786186705	0.419057447705689	0.15684354828042402	0.10176755331438601
ZNF148	0.4967518100527679	0.18608212717956502	0.25913475873875597	0.175252237235618	0.0741125076685382	0.111816706187931	0.19561841779880498	0.116530590207545	0.0169643168088976	0.143624190852847
ZNF154	0.49578395367476397	0.463688668343622	0.463688668343622	0.463688668343622	0.631437087922106	0.19663966018307702	0.208453496360135	0.608666568020093	0.854095512006658	0.463686524107832
ZNF155	0.351778501492249	0.45109798736052603	0.45109798736052603	0.40175819205925395	0.32089754493581296	0.45109541531550296	0.205290160936273	0.45109798736052603	0.719532088466549	0.45109510616511894
ZNF16	0.43830586770125607	0.3909820135387129	0.5058522938453879	0.39555374812763505	0.33714604344971905	0.40280348414425104	0.50584681382462	0.46714537968571296	0.786669256676575	0.361010874004546
ZNF160	0.216133636256052	0.538087352803753	0.6876237731726821	0.47142872715006895	0.760841805334257	0.5531326535097989	0.7028257316427529	0.538976995827481	0.0815048947999326	0.25169278531762196
ZNF165	null	null	0.164347513659194	0.179102885788184	0.6498063558218051	0.6248592830116421	null	0.518584927170768	0.745800128652238	null
ZNF169	0.6024484245677371	0.451413322776279	0.625195387894991	0.30600991847859804	0.8515408365670949	0.455194259698787	0.45519397622896796	0.502570174950322	0.429832825457448	0.45519397622896796
ZNF17	0.614818617837471	0.667941658972515	0.53016382687785	0.49410739885749	0.583596876377578	0.5638841839553629	0.6679509941343299	0.667941658972515	0.553866806790313	0.6679509941343299
ZNF174	0.0320364287893693	0.146693946526314	0.0664956704105355	0.0788782658085623	0.130788924654726	0.14668118829587698	0.28887856291996394	0.259539589291245	0.273765208925174	0.146679654852784
ZNF175	0.983485039311761	0.896684736719143	0.912763421438484	0.8314127215515269	0.716729742382002	0.981851402891506	0.9753366808031542	0.980968512302966	0.929552421841717	0.8996214375893571
ZNF177	0.7604540960688481	0.9256650881874621	0.697117183712269	0.5124575509686571	0.725995195522899	0.721006030636009	null	0.8032348689898191	0.4521676252859911	null
ZNF18	9.83971707560894e-05	0.00248025463677198	0.000299945811677916	0.000603567430239149	0.00017024005158463898	0.00247911047159508	0.00247897297921334	0.00524654698234152	0.00421634278625885	0.00136783450494672
ZNF180	0.580878734412338	0.875236763871875	0.689469028713645	0.608139504480548	0.911927459018428	0.890853738094297	0.7270976756799741	0.755092324759708	0.618638000114861	0.8980140008933001
ZNF181	0.32641284933267894	0.9796179037861059	0.354006332973225	0.40822599799334897	0.447400284421281	0.3523805066083	0.38508618803099604	0.38219222073934495	0.6906472808648411	0.706863722727755
ZNF184	0.9896361785679351	0.816534776478965	0.987433384365678	0.9458757851946129	0.999290822370874	0.9874372319569771	0.9884409656800459	0.9886361921609069	0.993912961234006	0.9647328584873609
ZNF189	0.0986783319546199	0.33935172419428006	0.624004613515615	0.197191469075069	0.54709345084953	0.4221499810513821	0.7424970955676179	0.10669385997749402	0.62972958062905	0.324765001387754
ZNF19	0.411058893275026	0.528368780015697	0.528368780015697	0.8146425202848481	0.5325279271590301	0.31416718746255395	0.45061235725525794	0.364063984939923	0.355702885496289	0.528370457044951
ZNF195	0.28068618268362	0.526139923979052	0.526139923979052	0.323092592854459	0.5631562324791949	0.38748528051794	0.5900066500204499	0.239624201905147	0.41113979538645795	0.48158613791376703
ZNF197	0.19370769471193203	0.193721748116397	0.20002565793375002	0.18932551359840602	0.0400389239103113	0.11629633596439	0.19370769471193203	0.193721748116397	0.539557145891145	0.19370769471193203
ZNF2	0.788811877685083	0.9893119173681271	0.9362877002480509	0.9362877002480509	0.9450167984126221	0.9362977588975759	0.855301484016801	0.910138650647817	0.94163844585206	0.936298967827743
ZNF20	0.6074105910397769	0.6786015595897271	0.479834080234576	0.6796609825094101	0.7075640008808671	0.678610342955584	0.678611398677713	0.6981154514459761	0.9132908102015219	0.678611398677713
ZNF200	0.538068743292887	0.504367725131876	0.3876264661958379	0.293122441450865	0.431370991913885	0.504367956007033	0.276983284538832	0.35211563807944396	0.59679126245932	0.125088585733095
ZNF202	0.35009107573797904	0.8908420916063661	0.3533504428845129	0.4457470837509421	0.173766720290468	0.571125063889097	0.353481422136541	0.40760142387513204	0.170664820301889	0.565116590089306
ZNF205	0.187356796908555	0.187370937821316	0.115278923564962	0.117878876892781	0.269353597377932	0.187358314188259	0.187356796908555	0.187370937821316	0.00760968928294178	0.187356796908555
ZNF207	0.8969762709194692	0.763031068813801	0.8720626500992241	0.748394888911763	0.8616424735784591	0.8171143384927819	0.8171158613736009	0.817101668247692	0.9667852965891321	0.8171158613736009
ZNF208	0.914695269216913	0.910932787328223	0.9471991992098191	0.9017060723322009	0.9454126363767809	0.9955652880377119	0.8149941193219531	0.850069257147209	0.6275850222165931	0.9144142736551378
ZNF211	0.840885588003014	0.5600698163442309	0.620747765547933	0.596154188087179	0.414893878668311	0.489608565671166	0.6206382037933901	0.3748208739413329	0.348875594402079	0.5369989212879149
ZNF212	0.7843114112241469	0.6328929458684189	0.567170419276944	0.837717555902712	0.909129939789015	0.875054146739803	0.567108114128526	0.6770993376502961	0.775884271871773	0.8533706577335942
ZNF213	0.545664429596418	0.607809451364407	0.32303611285808803	0.20113146337441698	0.17876797394673702	0.323027397622044	0.321842147311947	0.38476353095483296	0.0677080585386736	0.32302635008869
ZNF213-AS1	0.00961880615469473	0.00962237764597952	0.00962237764597952	0.00962237764597952	0.009619189318031629	0.009619189318031629	0.00961880615469473	0.00962237764597952	0.00962237764597952	0.00961880615469473
ZNF214	0.444215149225832	null	0.5197050107436311	0.414241789511255	0.5882311571622529	0.116895613653276	0.291904686145242	0.42478295922521897	0.127639560460577	0.172291696697577
ZNF215	0.161970517441123	null	0.22579860707020302	0.22224370188777695	0.3515000039186861	0.15173943525242597	null	0.43694026888964005	0.209629517281701	null
ZNF217	0.215175306851842	0.110295152189824	0.0952998788183115	0.11853321833756801	0.36795377981523497	0.11028295334478098	0.11028148715280801	0.0452800015646573	0.22600404180844602	0.11028148715280801
ZNF219	0.32396939005334197	0.223836693541653	0.532226923286283	0.7445084942598241	0.310658262459359	0.223824691291099	0.314115219273007	0.737246333762234	0.23936452653161203	0.4108045193844879
ZNF22	0.45928154746047295	0.815316114798791	0.40584598849980696	0.370724484955075	0.692170579959466	0.4058411048440129	0.280456092934834	0.342916997157234	0.739220172118556	0.40584051784721203
ZNF221	0.10876963294444197	null	0.884233203582197	0.277590490104823	0.45961659017937706	0.243245613473525	0.882550435629162	0.32938697370838205	0.49376305836302103	0.519772403534949
ZNF222	0.644590237155964	null	null	null	0.323588033758282	0.648618534548589	null	null	0.214464649599312	null
ZNF223	0.385473724862068	0.38548031673893196	0.0626353889784602	0.09849717918039301	0.46560174826859496	0.38547443216484495	0.385473724862068	0.38548031673893196	0.497608669558812	0.385473724862068
ZNF224	0.637453176862029	0.590276539886603	0.7379389593538241	0.550804839603313	0.330362763287802	0.590281229727381	0.7377446430326671	0.551768360409893	0.7924975800427209	0.494562127082026
ZNF225	0.761285577622025	0.932151000275492	0.934135232460504	0.935903534725428	0.919009988064744	0.688170475154775	0.936322082713326	0.9186053903452951	0.64530900000298	0.937833087617465
ZNF226	0.669371574846582	0.47770108382379706	0.561588509967375	0.7317087167706869	0.8738388856383491	0.6079785707450379	0.665811159197198	0.721082668608211	0.8029419075082529	0.6043687276466401
ZNF227	0.9182234509713109	0.9581713615040379	0.984377525788894	0.9294981491327711	0.9832537644481278	0.9942684515867428	0.958180513729985	0.9581713615040379	0.957858805182759	0.8855813426435849
ZNF229	0.63368942005668	null	0.49942027194305705	0.372130658896737	0.335494145778987	0.9812582981306991	0.389163321995441	0.44125122953530105	0.7083598043110191	0.10086720909457
ZNF23	0.357417859082865	0.35977314952414796	0.46849314320713603	0.688060735482925	0.24768842878319397	0.659776132312997	0.281878315688474	0.28188985923057297	0.7312338721597521	0.281878315688474
ZNF230	0.45924450213400697	0.46272621011206605	0.721633696361514	0.552766636462604	0.350244877476175	0.701578959832558	0.476450660245191	0.6136611016604261	0.690581616774313	0.476450660245191
ZNF230-DT	0.580251113311844	0.580246426118967	0.580246426118967	0.580246426118967	0.580250610379456	0.580250610379456	0.580251113311844	0.580246426118967	0.580246426118967	0.580251113311844
ZNF232	0.32824510764139303	0.18833257997577	0.135116358041851	0.5862642658246611	0.330432952922932	0.5820873904620629	0.282439800266527	0.24445818531342	0.568927056290456	0.582087904574388
ZNF233	0.563304221037747	0.7034594497754599	0.6691912868848979	0.7330852271663009	0.468880890372323	0.7034692195646041	0.620558695242635	0.5697437103091121	0.5965785552604971	0.703470393848045
ZNF234	0.9714934347160641	0.888035970799234	0.939890746245407	0.5596071052593679	0.9818981192940821	0.9508865011586569	0.948290031896387	0.487502578075701	0.655184853195395	0.985050963897692
ZNF235	0.18841712837919394	0.45429198221520295	0.653855740198783	0.750130809639048	0.310153293826211	0.859610711655851	0.6872426609528929	0.613912052804545	0.400127276713232	0.38383574928851
ZNF236	0.9103460176930609	0.45140852290525607	0.5621240453212071	0.724535060612784	0.8234963471684599	0.861421551892011	0.812179508775588	0.9676520891725491	0.972333621548896	0.751083572083165
ZNF236-DT	0.8097003105369499	0.809686208259217	0.809686208259217	0.809686208259217	0.809698797401906	0.809698797401906	0.8097003105369499	0.809686208259217	0.809686208259217	0.8097003105369499
ZNF239	0.10930088973428098	0.21552022810769503	0.0527231500371538	0.0750144435307406	0.0199004980973846	0.014863661545818	0.0528864541925746	0.0958040446586274	0.0808762498092808	0.0897833923706802
ZNF24	0.34883927189010405	0.187024671502861	0.085821680724728	0.439307068741735	0.20019384143169697	0.418710437398122	0.086022488677275	0.430539685648239	0.41871467429399295	0.22608306137837697
ZNF248	0.388288710101608	0.542180232449962	0.360950315898726	0.491068422440472	0.39378597882459904	0.5421824538313279	0.76211063820713	0.6370333462056801	0.608320325154648	0.542182720833257
ZNF25	0.134282415342604	0.0110803781764054	0.0954036985791606	0.18854055206192397	0.202897301988024	0.36125121287781603	0.0956115713772698	0.0791368164796111	0.310458329187574	0.0723080560680259
ZNF250	0.0390710964671816	0.115782335663959	0.00912767610323759	0.31091198950295196	0.0093405534887746	0.0709232166621898	0.0091822122691032	0.35187208068537296	0.0335245695761027	0.421462940241676
ZNF251	0.565759222750835	0.495766273332745	0.0944160800213596	0.195649682264072	0.250222826311375	0.480071602654265	0.480071476146109	0.48007265516646797	0.258664216741983	0.396633641206445
ZNF252P	0.285938941825162	0.285950323394305	0.285950323394305	0.285950323394305	0.285940163050266	0.285940163050266	0.285938941825162	0.285950323394305	0.285950323394305	0.285938941825162
ZNF252P-AS1	0.201299260909308	0.20131319003862103	0.20131319003862103	0.20131319003862103	0.201300755468704	0.201300755468704	0.201299260909308	0.20131319003862103	0.20131319003862103	0.201299260909308
ZNF253	0.20281228425405104	0.164456609356626	0.0890123660816072	0.114368726162045	0.465384158244236	0.0737483237827656	0.0892156841777614	0.109991685132021	0.18414159029650604	0.364232699635299
ZNF254	0.0130378460723183	0.0549121648724228	0.226461447417947	0.0319310103044545	0.0484028059766765	0.0895592349314725	0.11001224766967199	0.11002590469750999	0.16766284431834	0.10140206620176401
ZNF256	0.985838294530243	0.98441114554588	0.9675415121640809	0.961112258601319	0.876124864563652	0.8240113992828021	0.967549449081488	0.9613937930905999	0.933740701332441	0.904002842536889
ZNF257	0.773530036432475	0.876452264046662	0.94907893713074	0.8553663332306359	0.925878525366748	0.949087986401373	0.949089074004827	0.871162865266114	0.9869518953822499	0.811287708852282
ZNF26	0.519253158374514	0.6993400135035649	0.47148818310713003	0.5967992189502961	0.24044158759359502	0.696236146330687	0.471514837716026	0.5973027960019749	0.739327712672425	0.412784123826303
ZNF260	0.422714600136248	0.7037024787837269	0.36037390137636105	0.332222508438131	0.85834765594187	0.6887018137420698	0.34683396766459496	0.39848723028123995	0.386709601368784	0.6887029189280711
ZNF263	0.15760327924291598	0.18248725784798897	0.45371305807692697	0.510268537564171	0.0933838031035633	0.334346615118843	0.18247306032475	0.18248725784798897	0.31992408658057697	0.319821527161468
ZNF264	0.46544455085221903	0.329936868743099	0.40235079164419896	0.273171909028228	0.47500333633998604	0.26312291609254396	0.402440389843385	0.289788804898326	0.0581967362929044	0.206958061833809
ZNF266	0.652713051316994	0.47175948256321104	0.329215325531703	0.6122002646193211	0.42637040274036103	0.4852053454131471	0.5044127835163379	0.264028334428297	0.25257482317961605	0.585643960772558
ZNF267	0.565210631170731	0.34057068265050605	0.218300984543246	0.18630337417904	0.466139040832811	0.5926375014601489	0.6585229867456379	0.544824218972592	0.760103424495447	0.5152323452604529
ZNF268	0.542620076023839	0.532822455273655	0.8288502290119691	0.7934685829860111	0.734338167384074	0.6475093342810141	0.7489891762429031	0.748976517559772	0.847810124755423	0.7489891762429031
ZNF273	0.46569800990395	0.465700035971734	0.38826513309217603	0.372299293336543	0.25594931790798997	0.5462154411669641	0.46569800990395	0.465700035971734	0.34030175486634395	0.46569800990395
ZNF274	0.244823245865117	0.23319342957844802	0.346342072567896	0.33649273139044394	0.36936277641083004	0.5016801056172999	0.357106922469122	0.33356020775954304	0.355974176500964	0.44592355916316206
ZNF276	0.103282691035621	0.0564807190819724	0.0564807190819724	0.0564807190819724	0.250439312454612	0.18039973036883303	0.0768241880971994	0.26760783174407604	0.27544577904199996	0.0564700578155199
ZNF277	0.8284345699278441	0.7893788806562171	0.7893788806562171	0.6871238364604441	0.648363415602879	0.6185742694088311	0.7641105493971491	0.67966832376721	0.9370973108515641	0.7893926297764949
ZNF28	0.9761766448808291	0.8719966143295029	0.9383326605201259	0.9860481000467559	0.998434922805744	0.990384507563121	0.9937184328148979	0.9534830246985291	0.972368442652604	0.8457182201584241
ZNF280A	0.267657425517572	0.197430263740921	null	0.7276548345487909	0.710973766421682	null	null	null	0.39887630283040504	0.270403778206252
ZNF280B	0.12230408532482302	0.162183612395881	0.594550660360831	0.12057855448172301	0.11697312481061199	0.350927220356197	0.350926318603512	0.350934722716382	0.474352421525524	0.0694263697957047
ZNF280D	0.8011748667483929	0.886982711814611	0.860098208473942	0.944316982203377	0.982023810679641	0.890117720925542	0.886996454717971	0.9388300242410721	0.47914406622996897	0.886996454717971
ZNF281	0.792949250653795	0.792935429272731	0.7499188908009341	0.736845715103289	0.6113965237642459	0.792947767654191	0.6588365527833691	0.761053364161831	0.620810376305262	0.792949250653795
ZNF282	0.7956332817985551	0.856047858189158	0.373353376173916	0.441525379942711	0.952423493331835	0.7751824120916819	0.40949900168437103	0.596991192382098	0.5259516065013621	0.6135927725011079
ZNF283	0.36771744912053494	0.279621416989159	0.4535714369798571	0.313247438835868	0.49262302593154994	0.747118113306213	0.44195278137130795	0.43572087075263105	0.205828203445517	0.334304929943412
ZNF284	0.636740560698873	0.8109060582699041	0.7556018213637941	0.839095584398191	0.49759394217502706	0.807050856964243	0.707742817466487	0.7077316943454929	0.8837898150135529	0.707742817466487
ZNF285	0.903811868631195	0.8771960731416859	0.946168060894851	0.755695161588843	0.7082759187755959	0.8772085515112591	0.8772100513063459	0.8771960731416859	0.7683988947281609	0.8772100513063459
ZNF286A	0.404987710303485	0.14627308625362803	0.0530808890475064	0.11826645404148402	0.17516419584476198	0.13776653966203398	0.0528323001423435	0.18914702665185198	0.348804311072304	0.095910900051416
ZNF286B	0.8950551350685909	0.895041639411274	0.9510625822198651	0.817306914402778	0.705590977838825	0.8950536870529721	0.8950551350685909	0.861692875481363	0.921937720667244	0.8950551350685909
ZNF287	0.599754818937359	0.591335545423449	0.21640455707280698	0.0819729457290223	0.754185695597311	0.257570846158833	0.216620059172418	0.150652341622163	0.39551299589473904	0.13343333992585302
ZNF292	0.6402134242060761	0.8885203172900659	0.6297605447885389	0.409487045979385	0.8200139674463491	0.7578901909823571	0.721922759954652	0.7350600683752919	0.506431528723707	0.7578915792230709
ZNF295-AS1	0.359512771798593	0.35952073759226394	0.35952073759226394	0.35952073759226394	0.35951362652046503	0.35951362652046503	0.359512771798593	0.35952073759226394	0.35952073759226394	0.359512771798593
ZNF296	0.223187681332773	0.253414642774572	0.378043641710189	0.732668273705112	0.424857223337095	0.378037399621357	0.35703745804007997	0.534831148162658	0.27322743857413	0.37803664934696707
ZNF3	0.276884314548205	0.0635258590576288	0.19073140584461498	0.0311094246874961	0.11512731091695402	0.0635158134757783	0.132160352665691	0.0215846067742224	0.149149486796159	0.19329616888313503
ZNF30	0.42680919168934495	0.6381985294434189	0.541764606050663	0.35385768399134204	0.41084089144285707	0.372021445838668	0.310572899981723	0.36208218926964203	0.75491199033564	0.311434003955612
ZNF300	0.9981841249179019	0.957189190280116	0.9700766567944391	0.96024345123101	0.926876664065896	0.9571974630189181	0.9718140887271629	0.986099941452655	0.9882928788326121	0.932269455270742
ZNF302	0.440543136095765	0.5333861360740321	0.6870468646804929	0.606529289162572	0.409596636177909	0.34223819334471695	0.669120050154006	0.8038329784950929	0.601342604834585	0.49122180735032794
ZNF304	0.351508142239777	0.35151651692959995	0.189212276513337	0.290546686803647	0.5648932800444351	0.351509040835428	0.351508142239777	0.35151651692959995	0.6647040610317491	0.351508142239777
ZNF311	0.45871491463499703	0.328233435275104	0.241537135594628	0.386532537372418	0.16135857625148903	null	null	null	0.17263427837613501	0.603620695999948
ZNF316	0.15458520069783802	0.249411550030853	0.156557167415168	0.12404955499185301	0.155148137399614	0.188565222713303	0.152933446467729	0.15985826945636902	0.49898741319028206	0.148183553319202
ZNF317	0.0206641550661999	0.0125230365838728	0.00702826325016084	0.0022466569423744698	0.0869769537383044	0.00471940170469158	0.007073365481295309	0.000285294337486481	0.0184786678145605	0.00199299187405969
ZNF318	0.43025443231992794	0.134372750951441	0.37964158108630897	0.521559444145165	0.25389923349972304	0.17055252209743102	0.26572793498117897	0.41665328820253705	0.176412101864497	0.16619624802989003
ZNF319	0.752852268318859	0.220747866751553	0.479359599610454	0.479359599610454	0.716176319651639	0.47935850950262704	0.803946175356905	0.7067826461551792	0.739457516360624	0.479358378475614
ZNF32	0.0864969936694247	0.0865097147704819	0.0795104092072166	0.0216998720610365	0.160109193062503	0.0864983585688167	0.0747372053267049	0.0455120338212942	0.179410667645349	0.0864969936694247
ZNF320	0.46493198815199205	0.37489267860701203	0.835031243716011	0.7040797368935241	0.6313519013312829	0.7066521691736591	0.833913719100908	0.699925876816469	0.596167129602107	0.6847965968555191
ZNF322	0.916644885742114	0.889708364429269	0.8066426322663941	0.890137132237747	0.896267716563214	0.900165626967629	0.8064202167069119	0.962669287740226	0.7845988063635291	0.833251128974983
ZNF324	0.7798166144478549	0.851960960219888	0.631348109874989	0.803657071192736	0.817406825795367	0.8723114017948559	0.7295406801915991	0.8002706262870771	0.8526587220116719	0.94728129759133
ZNF324B	0.9544487989871422	0.90316130138259	0.7689395064447491	0.898600852416611	0.801157859351988	0.9452760016676209	0.7687298136227589	0.917212779640716	0.798919618044279	0.98375268801879
ZNF326	0.0479341041684296	0.17034080880703698	0.462233175177805	0.0727744447977684	0.112932885730146	0.20186794572487102	0.462268436439043	0.0618679216635743	0.104169132180542	0.0492747243259911
ZNF329	0.676122075624834	0.40778574772584797	0.9370650487587591	0.980193433097187	0.7850416542718491	0.928693946899126	0.5640989498388829	0.9916683547672759	0.404989994817174	0.8865761710116609
ZNF330	0.6925214150024069	0.38855180893617697	0.5471816924580489	0.7534222924476321	0.943230918863311	0.89058422404122	0.682656603227219	0.6987513714014371	0.8905720484030992	0.610304481607514
ZNF331	0.11929743413649199	0.262646715785251	0.063880556833775	0.0846424803463372	0.0157067664001088	0.0562529074512957	0.0562517656819062	0.0719760829201757	0.130582697680634	0.12771802865082998
ZNF333	0.250519166704993	0.18651546427527302	0.0608656614333409	0.20710812758796104	0.150768066336822	0.41467031913505	0.09010811859082699	0.632762348374333	0.315656989298601	0.18650131276304396
ZNF334	0.7354886423678472	0.603350857056704	0.7415375010704119	0.7774984798313759	0.6788890352364799	0.331362549750697	0.7676691627913391	0.8198108102095101	0.794346442913446	0.5927432669553809
ZNF335	0.8332116318231009	0.6009833311420171	0.9374668507664959	0.7532833396731741	0.5876963136657329	0.78361483414262	0.9372899308633991	0.7844885583837751	0.6719872298001031	0.9305734526612941
ZNF337	0.20266881864203895	0.0517512863508616	0.0994162126848584	0.0717153336754339	0.0183982032815401	0.05174216407108701	0.35895670367148896	0.10524482576789901	0.109048886272843	0.122749628767167
ZNF337-AS1	0.276675668737191	0.27668741491534604	0.27668741491534604	0.27668741491534604	0.27667692908323	0.27667692908323	0.276675668737191	0.27668741491534604	0.27668741491534604	0.276675668737191
ZNF33A	0.3019902008586369	0.202987085693082	0.39408818023349607	0.3759446699180011	0.106117599140993	0.26681121027711	0.39418500151584707	0.295447777574974	0.19770975218373701	0.415688839536225
ZNF33B	0.504042997144314	0.426373757681334	0.526131849909535	0.5640299393582889	0.45911769690078796	0.590664894352703	0.641983914972317	0.41403104520120504	0.5297555293555399	0.5906654603637751
ZNF34	0.0513193127613358	0.0537254379848739	0.0422020640261659	0.0971979295467669	0.10593128131864699	0.0421938545638514	0.0594648040379845	0.10746129370336599	0.0175518875485417	0.0638680764744924
ZNF341	0.410954482537151	0.452864951196139	0.546397652845553	0.6780144129956421	0.410295137532811	0.5330078167116501	0.566311937150453	0.38205035875454796	0.436656621211589	0.452862173108367
ZNF343	0.161259974755997	0.0577447513501948	0.366009517842099	0.26142682379157894	0.23332619221774803	0.477452163305998	0.317421232537009	0.14617516657634802	0.161367419073278	0.22012169723902397
ZNF345	0.37810479851552004	0.629199505916646	0.498753571686467	0.896511794732112	0.3657619896905779	0.503370779843072	0.473282610073049	0.6758899833944539	0.54394857552368	0.6292068832015411
ZNF346	0.200801687205	0.228694602474555	0.17182847968674697	0.256643260779691	0.311467005965114	0.18929217639870602	0.31155974894456295	0.564263097313552	0.376021580440646	0.12285551548713099
ZNF347	0.29365203326295	0.37235306752088004	0.322845024933263	0.30247377118401797	0.38266582153813705	0.23563687069026001	0.17649086915225898	0.342369215252877	0.5461211516137	0.273441548998417
ZNF35	0.110413039577095	0.11042670850714299	0.0439901833927097	0.0794116208722453	0.20170349245673197	0.110414506186837	0.110413039577095	0.11042670850714299	0.425782462616409	0.110413039577095
ZNF350	0.564707885953676	0.726415466188141	0.5684151836853821	0.749038739795499	0.6388637202742788	0.7264260575091172	0.5923281809458371	0.676576956588754	0.571112361278426	0.8572740050077661
ZNF350-AS1	0.0640918975451884	0.064103195653151	0.064103195653151	0.064103195653151	0.0640931097511239	0.0640931097511239	0.0640918975451884	0.064103195653151	0.064103195653151	0.0640918975451884
ZNF354A	0.35640608456105	0.07608741029544601	0.0577994829881754	0.0448451406170964	0.356083346384245	0.0760765781129066	0.0304512010069947	0.0820919250346383	0.245236756480679	0.00377615952135638
ZNF354B	0.665239422787497	0.17838723275584803	0.47824759754887797	0.310893787303199	0.16252117212434802	0.20099503345381398	0.5999713954312621	0.160231932154559	0.116369190274643	0.31588913525946194
ZNF354C	0.9284439749145369	0.7864106138003871	0.9183786334405841	0.9787704356080771	0.945545526095261	0.790301430257525	0.9181813847927751	0.980665303567106	0.796830258029321	0.929816806088511
ZNF358	0.763290780232328	0.9382460971208291	0.788118643457289	0.8612762705956442	0.8623032146125279	0.904589726466539	0.7904756431070469	0.7335119408368821	0.6789156749654821	0.904591135680843
ZNF362	0.26433493161982896	0.5513787852176391	0.359353368139365	0.326654209673092	0.47378563982547	0.606600744250156	0.359479487256937	0.323645005627038	0.584278618032336	0.26493109413303195
ZNF365	0.7949012031692579	0.7948873439422192	0.960639826885139	0.931535873724394	0.823177578691059	0.794899716109317	0.75230809597828	0.8853152720830971	0.907059050158782	0.7949012031692579
ZNF366	0.101717268323607	0.146671671421416	0.290011839919003	0.17960448628195103	0.5892430206799829	0.20355114249147502	0.116325226244307	0.09859541543449901	0.33140909860865897	0.174225428237575
ZNF367	0.15871435626832298	0.0288805025817438	0.0919104136948388	0.500002397131431	0.256432459143418	0.0918988259462347	0.24551817614132002	0.0835081380406203	0.199927580546104	0.21929894643204603
ZNF37A	0.102685620894244	0.32570165094260195	0.47559701871344295	0.305637668350856	0.535021058774966	0.24880175657605105	0.325692013258939	0.494118493198026	0.211680487438545	0.284096796758506
ZNF382	0.8425202241033509	0.5850415031475961	0.629872448363253	0.629872448363253	0.48656983382228003	0.629879065756131	0.579475045775282	0.764231034376122	0.45131782183330393	0.629879861140266
ZNF383	0.0840025660875703	0.263252768633487	0.30954486381459	0.42916601202889293	0.565450559047033	0.36071611823262	0.18382113449921803	0.47809633453810996	0.30344832952794604	0.135119275880654
ZNF384	0.6470079605484039	0.37178029028787896	0.261934050074481	0.32060378888833196	0.547274354965437	0.371773750784857	0.7224283713160259	0.610773526196941	0.3895928652342871	0.570427470904978
ZNF385A	0.348105537171509	0.348114083342081	0.398125505564245	0.325863690429545	0.14271331527639403	0.0878903009267444	0.348105537171509	0.348114083342081	0.5380327634053139	0.348105537171509
ZNF385B	0.431111926397731	0.629059390662753	0.598949527166043	0.301957751153893	0.695522586038228	0.6078509618226949	0.5394189929154051	0.340169745027853	0.8120200056904459	0.483983086028718
ZNF385C	0.39081843988685794	0.6800969093037189	0.6800969093037189	0.7507299545971109	0.6958681960130961	0.6801057545580171	0.764462226962788	0.38295057265135707	0.8315995798253749	0.8028153869936729
ZNF385D	0.596838036969376	0.896708190217996	0.400858253322397	0.31463056803560807	0.24334530425995604	0.6580344823076221	0.439175513663757	0.415730418608469	0.819768616192874	0.680235161200023
ZNF391	0.547773633869571	0.7934630049342141	0.484725167777381	0.402107145123334	0.724102194398118	0.5635649299848879	0.793476836672422	0.7934630049342141	0.5523672423472249	0.41932736709006396
ZNF394	0.20989681901817397	0.246124997861912	0.24489487565431603	0.34903101699047806	0.103496328061991	0.19559136827762696	0.24611218285758998	0.489587792420813	0.30512220074935903	0.24611218285758998
ZNF395	0.9156006595613929	0.645413807218049	0.8907527703807611	0.92257347469441	0.8405694729886191	0.793989722846228	0.851931458144271	0.8519171584319308	0.635329012068617	0.851931458144271
ZNF396	0.141104850323449	0.138917052600587	0.314630679419353	0.25474711762882396	0.435030016867252	0.259510564084043	0.5141293966485361	0.315169978031063	0.190654582903022	0.18037912839247397
ZNF397	0.738865514949208	0.432770084083525	0.241713991508246	0.20620025206701897	0.20511223760915398	0.0804477763119463	0.23367860333016102	0.277836593113524	0.25634930614782603	0.214979751898766
ZNF398	0.887097323493146	0.88635587056948	0.652753030912339	0.7678156051863431	0.544657679916942	0.6429925880700029	0.5565849368756539	0.6774516540487829	0.7625476170713331	0.46876479815942695
ZNF404	0.23343419489095102	0.49190307355078294	0.37331779815894894	0.396468852442187	0.43483057240562395	0.16797688552145298	null	null	0.0849626159186801	0.0196416314465909
ZNF407	0.401536478338019	0.260185554516014	0.29749577254312	0.585230269562103	0.10502822566146601	0.297486038902657	0.297484868964018	0.383322938424149	0.633178892235947	0.297484868964018
ZNF407-AS1	0.6906165223741031	0.690606136727577	0.690606136727577	0.690606136727577	0.690615408007867	0.690615408007867	0.6906165223741031	0.690606136727577	0.690606136727577	0.6906165223741031
ZNF408	0.747393966521003	0.9210472798867829	0.823490242418139	0.559754819227511	0.7014810060181689	0.773981418828592	0.8471690267468209	0.5703024142445121	0.7897793397035459	0.469534612418446
ZNF410	0.529453045991487	0.642929903220624	0.642929903220624	0.642929903220624	0.9014645223735909	0.64293712676337	0.642937995003669	0.642929903220624	0.7150419707497191	0.642937995003669
ZNF414	0.00897628326932435	0.0304474929964053	0.0135511906373755	0.0321918810489126	0.0275414024583549	0.0305928781540666	0.0622668719510175	0.182764745711633	0.0774835834456557	0.251714243096119
ZNF415	0.658426200164312	0.113296362162703	0.500728745501566	0.4170161273690429	0.3664626259669361	0.8943218533884659	0.696984630282269	0.671553564874209	0.45928615443884097	null
ZNF416	0.200941285913445	0.247505143436048	0.079550913323192	0.0731973783639389	0.0512205788920497	0.0795398950712522	0.35217897193155795	0.303692460954782	0.421630977815214	0.483644996975772
ZNF417	0.9253834753779221	0.8034850784961791	0.8601893157481441	0.8900564761904499	0.574272722105259	0.8387655361993729	0.8034990886107071	0.7815447497789308	0.838054150204431	0.34949212186749196
ZNF418	0.857886769681295	0.762983032816689	0.872678936573635	0.9427838197927791	0.770056437267596	0.8653677572165871	0.8726930010723392	0.9128609351134109	0.8612048738037659	0.9067897259821509
ZNF419	0.49569054649039	0.36411621264892896	0.39782091452603	0.597672285164984	0.22626217092076	0.36410931412112696	0.36410848494596504	0.36411621264892896	0.515739442641473	0.0992432443891898
ZNF420	0.0897424543577341	0.118021124982551	0.0428957682338801	0.0767094851086783	0.510969185624813	0.0091730597199275	0.0515285917105068	0.04399965325987	0.620919131314125	0.11044894738231899
ZNF423	0.121849269967725	0.125097399044396	0.45469398063204297	0.202009996442843	0.016443725245859	0.30627314750142703	0.364452480641649	0.0714869765261149	0.0173096641555415	0.0483002614020783
ZNF425	0.892599434780162	0.85024752364068	0.883755566506833	0.883755566506833	0.6209220083816689	0.8974549333499959	0.9385339400210041	0.863194233021235	0.671390176561604	0.7222888913835591
ZNF426	0.279036734279615	0.24107793262792002	0.314975812761099	0.288550893265927	0.547830815903304	0.20768900024192602	0.315136100786954	0.6786756890856999	0.27512136153895195	0.368008592608058
ZNF428	0.88901381977987	0.928793893982963	0.9196262177458691	0.8029323934740129	0.7812091717238979	0.9288044422198101	0.9622045476813929	0.8951795382173521	0.9606240057507051	0.941441263283024
ZNF429	0.22333320857053499	0.145376438238573	0.178491702701654	0.10065801212793	0.215791719450662	0.17285944734587402	0.145362155156314	0.145376438238573	0.28073413912830897	0.262208816623555
ZNF43	0.46707105023184703	0.6934211233966979	0.42301775275176295	0.39294342506076096	0.5197556750245229	0.924892142492259	0.767971421227854	0.7679581920365259	0.48143046683910706	0.9266754293729229
ZNF430	0.20063495804191298	0.16739874812145802	0.444855861004097	0.26801590872271	0.5861475863937909	0.41314555345466497	0.41314501043417295	0.532666995648021	0.46743470709387297	0.516017105640151
ZNF431	0.14514830766158	0.24882217867403797	0.0509650864814546	0.0141222393096046	0.256864045809053	0.117882210507755	0.0511256782406381	0.00796016876660028	0.21261297125851103	0.00768196475638855
ZNF432	0.295432665127752	0.11876592217436399	0.112886538613843	0.382808417804079	0.29441559419832697	0.0311513558855956	0.11875203285284698	0.11876592217436399	0.476669428836414	0.11875203285284698
ZNF433	0.42989215096075295	0.42989625917141794	0.42989625917141794	0.42989625917141794	0.7786964872040041	0.0801065703829002	0.43766838072032	0.5060963554601939	0.865213581664924	0.42989215096075295
ZNF433-AS1	0.300174306744758	0.300185095431645	0.300185095431645	0.300185095431645	0.30017546435587394	0.30017546435587394	0.300174306744758	0.300185095431645	0.300185095431645	0.300174306744758
ZNF436	0.77666576342138	0.782708200459196	0.841833142570263	0.235464049544047	0.408212312099882	0.41918690576462997	0.41918639940618396	0.41919111852905994	0.510318309348727	0.41918639940618396
ZNF436-AS1	0.311679145061888	0.311689427994126	0.311689427994126	0.311689427994126	0.311680248407204	0.311680248407204	0.311679145061888	0.311689427994126	0.311689427994126	0.311679145061888
ZNF438	0.0427287002744479	0.08368857771586	0.0321633486320731	0.0271167826798374	0.000136541256872047	0.000859709016945699	0.00240147395912267	0.009515837154442309	0.000375288785432524	0.0207827556607185
ZNF439	0.493786732801053	0.124186288168635	0.527957580612239	0.527938568882708	0.319110027207798	0.6201043624174809	0.5279314424204989	0.653387727989394	0.8164364023279029	0.752889951871246
ZNF44	0.8956332907108471	0.82964909738007	0.9117984305994541	0.9051607059545981	0.812686904180384	0.7228274364578331	0.9115957349830691	0.8996569070679079	0.983174671382762	0.6775232437717409
ZNF440	0.662920976985734	0.7386190435554599	0.343606840961546	0.51957423772668	0.890696562212753	0.646055255244025	0.343745562119096	0.519425174345949	0.49300051813064	0.36829660580740103
ZNF441	0.521612610131403	0.515737353516291	0.19890354057282802	0.792643258046476	0.472478140309574	0.617177566099369	0.199124560067293	0.711657685833247	0.47184745522036403	0.792040288769122
ZNF442	0.420869780524053	0.153367065752673	0.7594398014854159	0.22222462297741502	0.0293470245684191	0.335438341797834	0.7592343992781361	0.251880544599118	0.21032152016413397	0.508186434437321
ZNF443	0.18617444540119604	0.0773721114174854	0.14117137671806398	0.0890599319787693	0.32460156930092404	0.0773612087707431	0.0773598983905466	0.0773721114174854	0.29685193393205395	0.0773598983905466
ZNF444	0.47978280963673703	0.392934357993133	0.25764104016586103	0.48970297343771896	0.0907788925997666	0.41163056336260995	0.4116300111886071	0.302598589738327	0.27342478994226	0.28348660686149896
ZNF445	0.232752500324667	0.11328368612378	0.466316781246324	0.545517732833839	0.387200251986626	0.502388484975464	0.47931800210896097	0.414208757722428	0.537802114368727	0.35300887774391204
ZNF446	0.20621761850713	0.146679160982585	0.295920918465291	0.169255309092638	0.41103699150590395	0.14666640283353602	0.277729978696447	0.135097954314332	0.1640084167508	0.146664869400232
ZNF45	0.7349047610252281	0.538036044250611	0.7709980436386942	0.8641064282458149	0.370088618602603	0.50642138296155	0.6941952632205359	0.779874919623746	0.861539647044296	0.5854042403960861
ZNF451	0.44203613810314796	0.7792264643116149	0.7783391479042651	0.5487856501806071	0.86682568191174	0.779238533856319	0.932723647515376	0.9875570155709821	0.871548277386197	0.597691390872516
ZNF451-AS1	0.910096587845335	0.910083699790125	0.910083699790125	0.910083699790125	0.910095205030639	0.910095205030639	0.910096587845335	0.910083699790125	0.910083699790125	0.910096587845335
ZNF454	0.13930727180453198	0.21181983955991499	0.8281222163396721	0.6878905933187769	0.33234217426601	0.6141868047666489	0.414491941095096	0.8644274850734721	0.8505290773254051	0.162412905485704
ZNF460	0.0522251865423398	0.44353232796967296	0.5560919732598231	0.6217135674038721	0.16352896234551	0.44352936302146395	0.640378387178713	0.6454348624878989	0.266469856554645	0.443529006645611
ZNF461	0.736053807244342	0.819715829707111	0.9715992506889279	0.7023950567790601	0.896140508149957	0.8125007391034971	0.971483080136396	0.3504990277548631	0.681581981873315	0.6031348762334899
ZNF462	0.9405371361503001	0.877379784277167	0.7133573862591339	0.705993560876561	0.7453840746384258	0.877392259255341	0.9769066355971401	0.782450954673955	0.741655387087826	0.9619160327869829
ZNF467	0.233550362258599	0.131777635770048	0.29171702004374606	0.34958811306812704	0.5896528010574511	0.574807042167201	0.15473948333343	0.148447167133836	0.197582672017999	0.0819498928729884
ZNF468	0.983100839314808	0.8655642645672921	0.941151188642088	0.9292674671671669	0.985339085663576	0.9895304579682029	0.9409790955537171	0.8358574087958119	0.9385050971917119	0.807147833469402
ZNF469	0.12442536209744802	0.218531891804457	0.456814590522202	0.482559170918317	0.331011364015443	0.456812316616337	0.126974057624654	0.168028209082246	0.6153179455729311	0.125088569156908
ZNF470	0.41970940511000604	0.634205608779379	0.34726151121599197	0.3990016905006599	0.319064823956731	0.35646199228372405	0.677229643716869	0.7064860518455641	0.505093098642305	0.34725292230161803
ZNF471	0.696113032892333	0.46859752246762393	0.9057836210076159	0.83313986192623	0.57272150025263	0.7596234512949158	0.878776448379053	0.70859686403534	0.492132807884944	0.8972671778588299
ZNF473	0.0546241834636755	0.385757624736906	0.197839460443693	0.595439748612455	0.450955656543599	0.537290537263418	0.126592589141961	0.224813600518561	0.30277220646787	0.385751047892574
ZNF474	null	null	0.8709798446727229	0.791445097482988	0.983622306422511	0.9236527548015071	null	0.92970943638983	0.720748634798587	null
ZNF479	0.23413130946924698	0.110941015651572	null	0.8155567173467541	0.21419659788276396	null	null	0.0938746010823313	0.11497381356637199	0.292819875630708
ZNF48	0.7231533756515379	0.8613656047698208	0.609525449326074	0.609525449326074	0.237284508336614	0.609531091285915	0.365024313071383	0.45871379174345395	0.40138268035809793	0.6095317694275579
ZNF480	0.694328449517827	0.694317899659943	0.9747182638831391	0.7533285272334771	0.758474445991623	0.810938183447068	0.694328449517827	0.787029512644721	0.7431840717770709	0.694328449517827
ZNF483	0.0522402326836355	0.0963072664144748	0.267556874746021	0.175064706502491	0.0611912446425662	0.072381519425949	0.280240423066289	0.238580384226809	0.40711978920267405	0.35938591412968895
ZNF484	0.292729801082919	0.221630381680712	0.182641511416697	0.16723451607285503	0.5684307668963641	0.45454084651583204	0.1922893645109	0.45594322259454295	0.8289183921771871	0.206168682834208
ZNF485	0.144533491041357	0.0117772449698205	0.19336168848044397	0.28123945151481	0.0570389706633736	0.21925848977564602	0.20331537098345603	0.28664583022090395	0.19340733355236198	0.299756421656708
ZNF486	0.62529506510561	0.6252878950435921	0.38975525257699495	0.864547859311953	0.629369363966118	0.7509190745593679	0.62529506510561	0.6252878950435921	0.542798544101567	0.62529506510561
ZNF487	0.0350648166918867	0.0308515895832533	0.010627756323445998	0.0195697312000436	0.0610533733529907	0.00888554807206445	0.0106885314655044	0.0155691426887844	0.00888856000957488	0.0160660520734072
ZNF488	0.8398149347569258	0.750446629716831	0.344504131200777	0.5031772302854071	0.7361081175763969	null	0.34556214518150397	0.614673908104171	0.5312645979714221	0.35526152680447604
ZNF490	0.480539197271404	0.42215841057992803	0.315723286957836	0.45459987897140103	0.265062462225465	0.42215434838491606	0.33683419758988103	0.4248382417233379	0.30583822523864	0.3570186550354671
ZNF491	0.697430629784111	0.77694388787707	0.800931160823265	0.285164587495334	0.9370318078994251	0.795592753748455	0.9140951636379548	0.8363762890305502	0.56143072423202	null
ZNF492	0.6874886645852889	null	0.199479684478962	0.47460502348656	0.6621575159057089	null	0.201175710551837	0.43526693059957794	0.995381492468522	0.542644356347623
ZNF493	0.149948149419209	0.19222283988303698	0.11186138963629101	0.27897885198301503	0.116317553179464	0.325515027870323	0.12937554352304903	0.147331937131914	0.49003128857489897	0.573857011929606
ZNF496	0.0797304452981092	0.264002630230823	0.364620545120068	0.45933351116310106	0.647168625813144	0.306407759987035	0.346137338881168	0.49117347900713704	0.5913253561299661	0.29047701768775297
ZNF497	0.418200482106442	0.418205257148356	0.418205257148356	0.418205257148356	0.299990678356792	0.11925289747647	0.418200482106442	0.418205257148356	0.6906946537208061	0.418200482106442
ZNF500	0.0423136382737605	0.402731224165894	0.332717094773614	0.0938152228024593	0.491831193084948	0.402726185524269	0.7434380445572201	0.0449121609368706	0.123942026440161	0.0434620170979423
ZNF501	0.072246879049239	0.265051742828505	0.172844586294034	0.23106876107640803	0.114665454409135	0.17176415793803	0.17176262495564498	0.171776912257256	0.0550225442054009	0.0775788798784205
ZNF502	0.352048932330231	0.328342311325758	0.437983668297045	0.281715416302276	0.42920333563576507	0.7614968380621091	0.41784623048359903	0.417851025603055	0.38307610026479294	0.657238624065044
ZNF503	0.78287997233082	0.9105157002300601	0.5665566677827769	0.548770823168784	0.839846637439057	0.910527187141316	0.6331062679064611	0.575160621877812	0.5883731904868399	0.910528567752726
ZNF506	0.17641277333545102	0.17642702762121104	0.331134077769167	0.385198032667722	0.13864059385461702	0.176414302776713	0.17641277333545102	0.108961105381584	0.317701022889477	0.23996740159070898
ZNF507	0.7831079131485831	0.8037749203361351	0.618016678294985	0.876048674773779	0.771044156716332	0.8706293967134721	0.9202982419822561	0.9335139523056841	0.60747586029876	0.96154881511085
ZNF510	0.7346962661581891	0.7484062051507959	0.8180568786895009	0.718281586385632	0.6922261194836129	0.7196074969431321	0.8178321702648629	0.6802962866786989	0.553882053299259	0.8347501998931021
ZNF511	0.783158650180759	0.65539430819564	0.65539430819564	0.5629845841356961	0.6655271460953299	0.808700745522148	0.675394913077587	0.8315995125606259	0.7486964766723929	0.6554030296702729
ZNF511-PRAP1	null	0.9365628652089341	null	null	0.7762410559469929	0.9255138448784721	null	null	0.776957526439398	null
ZNF512	0.333971548877245	0.333980791407499	0.333980791407499	0.595406797885416	0.225441272646042	0.333972540590273	0.333971548877245	0.333980791407499	0.37333421433035296	0.333971548877245
ZNF512B	0.31583412523147	0.473607652737561	0.142632532056228	0.5440894704583901	0.449465750667168	0.47360625963647796	0.144869476288722	0.734132678817908	0.837985037352881	0.5364547014586489
ZNF513	0.4598602820443879	0.151515617610371	0.291109090805288	0.0839334044745301	0.10331660012697098	0.151502838399857	0.21457487596223399	0.0622196711428916	0.37448160729516605	0.15150130243315302
ZNF514	0.81345569075197	0.7904651990290099	0.9208133821155059	0.7716441064423192	0.9867262667393101	0.8920691748533629	0.922892999616157	0.938260457225101	0.870671682112685	0.922892999616157
ZNF516	0.215721099047966	0.17826337120925895	0.34539928304592105	0.21568954329435502	0.174701827640667	0.11615268250789698	0.0793732984597696	0.290264818148373	0.0314374225693418	0.305958078588072
ZNF516-AS1	0.131796852198877	0.131810989423902	0.131810989423902	0.131810989423902	0.131798369064384	0.131798369064384	0.131796852198877	0.131810989423902	0.131810989423902	0.131796852198877
ZNF517	0.28660674996774	0.341627234574768	0.10634434008403801	0.254445899730256	0.0287503585447119	0.290550699337805	0.16310424180716698	0.273379018289106	0.190163179056358	0.5107169579496771
ZNF518A	0.7083342953926	0.9346986083386719	0.775883932006137	0.537069723822003	0.9721088216894521	0.7617454142086899	0.8515980432631222	0.7122085309890831	0.861644537634071	0.761746814743876
ZNF518B	0.6032089322834739	0.808639311280855	0.42620242302549805	0.595847975789296	0.907783222498134	0.7629561040214141	0.5199299579085129	0.738978962802539	0.793225349641415	0.7629575083284821
ZNF519	0.8665935996603359	0.9506389206898391	0.855686816929476	0.730238794517047	0.803637940554751	0.8556995606832098	0.948701965773848	0.8430494883830799	0.8897951187156709	0.573994778070285
ZNF521	0.782103609731732	0.756130541197072	0.9475747005204409	0.253800224853588	0.638553439016779	null	0.971991479122152	0.22710352864485997	0.43144617432235294	0.606347104517486
ZNF524	0.45833732591421394	0.167673290047816	0.46261554005853206	0.46261554005853206	0.582532220034151	0.46261356965614103	0.46261333282095096	0.653546674210644	0.6711881964594941	0.46261333282095096
ZNF525	0.207210139731137	0.161854034540119	0.8311517988187009	0.26080413443668304	0.206592549663842	0.7217266831628969	0.819146909113973	0.122280922050607	0.7439608196146509	0.177035491927433
ZNF526	0.43418909450069004	0.395242279175365	0.0483407066341321	0.30652365920749397	0.652298952816277	0.23895160126819198	0.528253793071959	0.10352957999112598	0.279223782928769	0.23895020292399202
ZNF527	0.41473911373687394	0.635587855914134	0.362697355821493	0.415167311261613	0.0453400111032036	0.269438588940545	0.346768129886497	0.407401825668812	0.299428722070456	0.35764817709247404
ZNF528	0.0110194002072048	0.000116626439605306	0.00285075411744909	0.00576559296969531	0.0116128326666597	9.85415504252048e-05	0.00841628926542682	0.005499423028689021	0.0108319906455599	0.0101810822915633
ZNF528-AS1	0.211473743273292	0.211487474155067	0.211487474155067	0.211487474155067	0.211475216563518	0.211475216563518	0.211473743273292	0.211487474155067	0.211487474155067	0.211473743273292
ZNF529	0.157446255947082	0.311169861881972	0.312140940770118	0.575367307834891	0.0636491725102251	0.149955155675518	0.244519494741752	0.38175965007573603	0.508862543416354	0.311159555625526
ZNF529-AS1	0.743797383639453	0.74378489716721	0.74378489716721	0.74378489716721	0.743796043863804	0.743796043863804	0.743797383639453	0.74378489716721	0.74378489716721	0.743797383639453
ZNF530	0.181477818188901	0.6923049825836989	0.13835621148395802	0.14499737792949696	0.276882085999278	0.16036766733170799	0.138581240961281	0.14031687281814198	0.589238163621588	0.0832589455724169
ZNF532	0.5615066471460191	0.613616710190323	0.657514033594974	0.776333653577006	0.22535477603314602	0.5141330792617029	0.5755556804211049	0.7940297891076941	0.13026443181799402	0.577170281400797
ZNF534	0.40774155203687706	0.465460818896135	0.0983015461852476	0.0983015461852476	0.3374377045042489	0.167987260502466	0.25537518220808497	0.189661207238157	0.245948532908008	0.0284669479842468
ZNF536	0.5538510897350439	0.13001259296924197	0.42682347666319603	0.4713819269154079	0.0964351340300971	0.24985536687329798	0.332547606122687	0.576290407744145	0.0660428399899316	0.24985400460095897
ZNF540	0.5744758579649971	0.48944741883460297	0.289916756411245	0.526256986268326	0.61501588979229	0.698899920361291	0.567453964420475	0.647523653067953	0.487438844419486	0.48944679410684294
ZNF541	0.857195727765837	0.8878229069087209	0.38799284918828597	0.732139278565012	0.9148978886211041	null	0.3830278622567321	0.4999216656149121	0.8747942747688441	0.844633580441688
ZNF542P	0.09777315544278599	0.0977863865540721	0.0977863865540721	0.0977863865540721	0.0977745750700875	0.0977745750700875	0.09777315544278599	0.0977863865540721	0.0977863865540721	0.09777315544278599
ZNF543	0.272578571072587	0.351495158209461	0.283889201088526	0.183439721747321	0.26309723630631	0.35462223764539397	0.28407053041325	0.18238501871548898	0.11040466634495	0.555786305812554
ZNF544	0.37975838215241	0.46560188598329605	0.438352362830171	0.41844155011047207	0.6202402588172571	0.0762357803702173	0.31990205515632203	0.34098554470583603	0.33177474552736896	0.34610737395586794
ZNF546	0.9997536518056931	0.9974406822242651	0.999153555288338	0.9984772614332321	0.998085228907603	0.994732032272259	0.996366884794432	0.996365156952468	0.957151556290438	0.998513697525371
ZNF547	0.33259031857806	0.210924691202494	0.210924691202494	0.120817613578729	0.588368836391334	0.210912423009254	0.210910948444904	0.210924691202494	0.719206421185336	0.44202327019948995
ZNF548	0.31010445650402396	0.384798107912143	0.3606874599472821	0.23888180168475198	0.443320988415955	0.384792190350804	0.38479147908311	0.37999801997374	0.154596426565272	0.38479147908311
ZNF549	0.19214713589906196	0.0265298724671305	0.033800517275022	0.0535319766559708	0.0481145446823855	0.033957307430171	0.0339292318305048	0.0684028098918266	0.0219755311332699	0.22274952957644
ZNF550	0.0394035959794861	0.102902615662881	0.0408132400352821	0.0463000815832487	0.269988437903875	0.100978121089119	0.0409562797337622	0.0516471269763172	0.0717975419194466	0.0608683374072713
ZNF551	0.4267621015598	0.661287371629271	0.490671599417669	0.5832598719258261	0.5538536181467221	0.31974856782936	0.4906803334606189	0.49068692775206	0.8053252539775041	0.19318903670330104
ZNF552	0.7779754981875842	0.714938093663894	0.892337535877707	0.533224761397416	0.361885935359335	0.493638595486556	0.7149495109528	0.33740470369522696	0.298566762185549	0.7149495109528
ZNF554	0.311124800548424	0.477588803660073	0.23976826181098002	0.0932784339464678	0.705717157933518	0.50235576464057	0.23061610765563603	0.0887297089837261	0.661589771010977	0.31349514772055104
ZNF555	0.3679618789062971	0.298266791172424	0.47306690880297	0.329871939577647	0.5827624505321259	0.37329149781546506	0.448656976406589	0.599081817005224	0.396072054544118	0.5260979623019111
ZNF556	0.79083289460885	0.615836946339299	0.941137117891426	0.9317776548277579	0.708304270464835	0.7267640774022349	0.9409650057381579	0.895874230426201	0.602280781677688	0.818862436065045
ZNF557	0.0864678749827461	0.214239997242156	0.46316291398457504	0.266359503593926	0.43102097513840504	0.188935369518184	0.0866767823658204	0.108276041115519	0.230830887992432	0.141481836929504
ZNF558	0.7676408983595441	0.575511875570769	0.591043596922778	0.8322266294943179	0.6571990667123799	0.796388813484843	0.8042182073496641	0.706189333895243	0.870835236388167	0.895141598978866
ZNF559	0.8726512785084308	0.836813424141625	0.9649136859380392	0.661914033425576	0.832627785551215	0.8266078706553729	0.9590232717032819	0.593103242209582	0.975205138307379	0.573542277070459
ZNF559-ZNF177	0.9454534095934941	0.9870201709516201	0.9481578113513349	0.9481578113513349	0.94534310955137	0.9481164051344091	0.9481680388883079	0.9481578113513349	0.975694603240668	0.758008010891991
ZNF560	0.274927301689223	0.9518108554942991	0.34676797649464003	0.557083690990391	0.0570966572037672	0.522432384918663	0.417528685879111	0.5664245481129461	0.7339589792227871	0.321536698909257
ZNF561	0.982197595211823	0.7201941566616491	0.887507557293154	0.659807428438332	0.934625210835104	0.868558720129172	0.749668273760505	0.515799726547711	0.861423507084621	0.868560236423759
ZNF561-AS1	0.8617800685688249	0.8617658489056009	0.8617658489056009	0.8617658489056009	0.86177854285541	0.86177854285541	0.8617800685688249	0.8617658489056009	0.8617658489056009	0.8617800685688249
ZNF562	0.940627025155078	0.9266598004998728	0.8045940062079879	0.7779993709748959	0.893700466198843	0.9266704760998109	0.8182254625355602	0.8165328471382509	0.9089049614231349	0.8925133821012099
ZNF563	0.333495628395412	0.44290049115968505	0.631607653931842	0.126554401330288	0.668502391245312	0.0656467496326809	0.6314889745020501	0.116664584331806	0.10735708595382198	0.32873838949275797
ZNF564	0.304160597179895	0.0280394203530531	0.0818655879924219	0.0993265175212051	0.0401626101169436	0.0280329248689763	0.16972927386025802	0.119889735565321	0.0148025788376125	0.0280321442196156
ZNF565	0.46226843605864204	0.494592132081201	0.928275655514873	0.6282386935027929	0.40755726546295895	0.524058067904941	0.896675796903254	0.718282045806021	0.467703025033638	0.5737906487110159
ZNF566	0.837521360446105	0.745342430865561	0.670532239986152	0.6154701766065319	0.9092075688458809	0.826116928843843	0.628709415468471	0.65115087916658	0.6536688261207989	0.8261184603371559
ZNF567	0.39416322942268106	0.597671651810338	0.343379962243831	0.508375722318798	0.807450380422842	0.8510598894126551	0.316282683817068	0.48161320582878997	0.9527288238770241	0.40843577053578006
ZNF568	0.29938880312436794	0.159469557750885	0.6471732752516459	0.46289067229777997	0.23843479537514198	0.5741897503621851	0.46482695619324393	0.405219245342635	0.35508774372630497	0.5218792037933011
ZNF569	0.358212898397649	0.0379556376763417	0.144738031353092	0.144738031353092	0.0867599449090545	0.144725284812496	0.3630804470938811	0.0973338848019377	0.0108364285815137	0.144723752775253
ZNF57	0.7895356556499721	0.40804929766214704	0.766916735619068	0.26353559677032395	0.253366375005707	0.40804452402149605	0.7667079231033259	0.271976707026577	0.29780370355695	0.233139790459409
ZNF570	0.577144080922552	0.6186688118035569	0.618563021211822	0.38975766749375607	0.302070943603713	0.555839777240785	0.538405571875903	0.6898250107505329	0.466170916197175	0.555840129688465
ZNF571	0.40922922816949703	0.48036045105753794	0.614728804153096	0.584039948272257	0.646305550358524	0.79409929555747	0.471936388429989	0.41350409694209295	0.526192122281309	0.4803592890371311
ZNF571-AS1	0.5338031581874779	0.533801161440683	0.533801161440683	0.533801161440683	0.533802943937807	0.533802943937807	0.5338031581874779	0.533801161440683	0.533801161440683	0.5338031581874779
ZNF572	0.722250442481493	0.6991287565722359	0.794453448227708	0.7676527619395821	0.7164983047889191	0.8102189391616641	0.712343297652627	0.668158333189119	0.7189126434587321	0.606546797999853
ZNF573	0.6836361733612489	0.7741789480372021	0.648348305844508	0.705737787115394	0.889929617773754	0.7075350233426021	0.8460773418988531	0.8871142624180721	0.797592641296365	0.7894578907763851
ZNF574	0.17561999913107001	0.090916285978289	0.190761880422297	0.32804159252137205	0.134608763023411	0.20603013553163	0.517197899543788	0.226064596703722	0.0924725586865264	0.206028650388539
ZNF575	0.9390609593266229	0.874707722699434	0.9681782956093441	0.9709350421874459	0.814204657210129	0.9424677889899251	0.69011744860505	0.9022943113696771	0.8153601101620992	0.9249156589816159
ZNF576	0.500078644068485	0.7527406125587709	0.697644478068977	0.39960032746983604	0.278812944767042	0.752752020706615	0.329178932922532	0.20960949498101303	0.55879277452808	0.8501224854286741
ZNF577	0.558614705084032	0.367690319488053	0.359501837173696	0.35021563792617	0.726163287788695	0.362481123834012	0.374135716003776	0.26797491885741603	0.603633491325802	0.367682778563469
ZNF578	0.11416502975430301	0.10034740922329301	0.17508955144051702	0.290090510514605	0.0221949068062636	0.160590854131542	0.175315238266704	0.286051891549024	0.265285941520452	0.184976045171547
ZNF579	0.688881392518569	0.7437796504025258	0.750668942164153	0.774846621578912	0.88253717605876	0.885132026247414	0.744176031837354	0.8170221304166	0.841553389304948	0.871254495010406
ZNF580	0.958252751873827	0.849632877594777	0.853918526809932	0.806600446130037	0.9075512433728969	0.8496456528033729	0.9568177552764789	0.8379463682252242	0.8593009639323521	0.8835891152153829
ZNF581	0.501141716013796	0.5722294248267479	0.5722294248267479	0.5722294248267479	0.865842929816592	0.572233200981266	0.47336930784225395	0.8717458952837829	0.809526483734187	0.91333759973996
ZNF582	0.713387543894683	0.50526045435575	0.496643705111044	0.55086054032862	0.145857571341998	0.49664352769653997	0.6472458206373349	0.3842219250979871	0.535123164467871	0.632835277385925
ZNF582-DT	0.5775659224256371	0.5775613879246391	0.5775613879246391	0.5775613879246391	0.5775654358769421	0.5775654358769421	0.5775659224256371	0.5775613879246391	0.5775613879246391	0.5775659224256371
ZNF583	0.433301195369408	0.677717511147959	0.29294490303285603	0.17646759781946	0.6051387063217301	0.44764778586738196	0.293120390013623	0.18293280603047601	0.6803753128049991	0.15542598240889002
ZNF584	0.323521840962938	0.310305926292409	0.23270418189824	0.41405080556418106	0.616322100892311	0.554981878810482	0.310295581351161	0.310305926292409	0.14388626680837502	0.0959991250169618
ZNF585A	0.5364202241448139	0.721519257500183	0.721519257500183	0.370817652963626	0.740178700905793	0.721529681539895	0.721530934459021	0.721519257500183	0.46423556023292994	0.721530934459021
ZNF585B	0.0881681443744335	0.243189520131975	0.117492253771368	0.16333704149179	0.41739368188485204	0.42763305894665704	0.243176614404865	0.243189520131975	0.15061594754534197	0.24517101264077698
ZNF586	0.796216054836109	0.523172194041656	0.34271246175596504	0.8460458000743041	0.167192003151914	0.388974609373824	0.682013735866715	0.5399770338444929	0.19513392988663603	0.7618154310215691
ZNF587	0.436347687621757	0.546534322772314	0.734835417433351	0.713871299843142	0.6485660935103571	0.18214382004132998	0.5465370657805301	0.546534322772314	0.833589802912005	0.5465370657805301
ZNF587B	0.720668940605985	0.365922227411789	0.103540265520877	0.37608114554424205	0.339083406061981	0.36591541298346403	0.36591459391663894	0.365922227411789	0.6287662819248511	0.36591459391663894
ZNF589	0.691450484613421	0.787143101797815	0.870080925675225	0.9217243418512242	0.48664638500833796	0.928780858923767	0.602093801271573	0.866676887349236	0.518012953220901	0.735327306151229
ZNF592	0.47636606198033704	0.22896740115213302	0.603938684043926	0.5721708879961309	0.920884975448147	0.48284382771943607	0.588312477371866	0.7192619663854369	0.231979496716454	0.47369883757834597
ZNF593	0.40147531176048495	0.35079110932636404	0.430259170255512	0.6833184053514799	0.6404138197156689	0.35078360048820695	0.41175323545977205	0.416296054869879	0.24688833486071102	0.35078269795690403
ZNF594	0.0405866129415637	0.0483094641230309	0.0175991552442765	0.00521373263964938	0.0745144702918751	0.16300618125348998	0.163916750876329	0.0029293043910844896	0.0258818913046911	0.0508785416974122
ZNF594-DT	0.0608720863344486	0.0608831262782959	0.0608831262782959	0.0608831262782959	0.0608732708387104	0.0608732708387104	0.0608720863344486	0.0608831262782959	0.0608831262782959	0.0608720863344486
ZNF595	0.817820518780956	0.6652364726912801	0.854195110441343	0.6990449621224311	0.788169851433938	0.6990545636212979	0.7529297230077929	0.533800835995836	0.7681815873096609	0.710881577483508
ZNF596	0.662747750708405	0.307026467461414	0.8181440999322499	0.5256310422829571	0.430573338258898	0.379172142783634	0.546770723822195	0.37956707648844	0.31766440380949895	0.37936781620163895
ZNF597	0.00698511652051571	0.0197422492490542	0.017425149580015	0.008000622231637021	0.0162953866755429	0.0197370373509395	0.0903374819726582	0.0896283907090403	0.00488049593381573	0.0197364109782499
ZNF598	0.94867772668136	0.845449445745728	0.680715770535818	0.846130145587155	0.746171770606298	0.487302806261589	0.676700624280051	0.6897178826946971	0.6928620938013	0.8454637694888629
ZNF599	0.6159295476885849	0.5789013001105339	0.7254346922244799	0.588480885903524	0.807024262354811	0.8867246087038209	0.716226447424448	0.631441691864551	0.887565343269888	0.662814147093345
ZNF600	0.29445290149893893	0.0949226832767479	0.423851626066529	0.517536478228975	0.537325677946216	0.351542131087606	0.43210288916020506	0.449778839317479	0.254290591707831	0.367489824447479
ZNF605	0.335203874206484	0.63779477352744	0.63779477352744	0.63779477352744	0.521464953535243	0.6378017606953239	0.637802600524577	0.8781903075598849	0.742184570980362	0.32256789405696995
ZNF606	0.6685677263843249	0.626747538414376	0.570668146659416	0.570668146659416	0.451510215353365	0.57067184295871	0.570672287240118	0.73616533140718	0.56920871822628	0.570672287240118
ZNF607	0.267111680136826	0.31625789771472806	0.269209838963116	0.5237158859442821	0.257561053956306	0.387728385673283	0.240349125055168	0.298905809069876	0.48969090552746997	0.911255783343968
ZNF608	0.982286608414218	0.884490554842744	0.780357162187144	0.923568010717455	0.725344345968996	0.9737320985670258	0.6695982777588599	0.832892516200144	0.9878360592729001	0.8843323064030529
ZNF609	0.13143445029132	0.053321700380387	0.0259940138110306	0.0161349681899244	0.00448396782881943	0.029348709410518998	0.0261040938425118	0.0234079642656191	0.14327187957135298	0.0567277650916475
ZNF610	0.24971915188581303	0.570698965754706	0.141363619613882	0.142281951464158	0.6167258555155141	null	null	null	0.159416963230144	null
ZNF611	0.12170367661992901	0.32703117184291497	0.592983413169025	0.172676048387385	0.788836549853191	0.506506674898959	0.592897930289944	0.17962759249616	0.258668738777816	0.33435586063534195
ZNF613	0.409983062449938	0.7248189871468399	0.809269292437458	0.6851948424668198	0.7812968072543851	0.674982247838105	0.809046278652655	0.68313513406372	0.788670651126348	0.671809861267481
ZNF614	0.16917656125476999	0.0735091195020991	0.32396762931698897	0.213147212962808	0.0644841036015581	0.150170260741581	0.324121348597812	0.0827434353123512	0.50741243283011	0.150168725340397
ZNF615	0.4402755720198929	0.168913000398567	0.7022627814362999	0.733337743592601	0.3246836665917	0.6149125457122329	0.702090485571604	0.722355222242183	0.840647588097736	0.642303498486037
ZNF616	0.7920837405290441	0.71056545641167	0.50441605720708	0.598030701263357	0.474651907780159	0.9219804153929592	0.722364885661543	0.7223531764315021	0.7658007338286892	0.722364885661543
ZNF618	0.0102149655903514	0.0781493641191452	0.0221341152581579	0.0123149442602767	0.00599069620174928	0.0168074370788285	0.0177269125244208	0.0198656644835598	0.008467499531932491	0.0223537267772925
ZNF619	0.9777646988458009	0.820011931675985	0.8789655981943171	0.9025704043559301	0.9013078134262851	0.820024628390061	0.758575173301793	0.940453703470824	0.9267571418317491	0.770982777636838
ZNF620	0.835218811475629	0.5271050422808989	0.738560288241598	0.658113208873653	0.976561385796931	0.763623473232691	0.763624879600496	0.6961831068074841	0.939494918344814	0.680388965230072
ZNF621	0.441571476786841	0.28163361603951803	0.163717901637544	0.225237481157253	0.265279280694275	0.23392751219379398	0.143221692737627	0.291891975784232	0.377691878683379	0.235053355100267
ZNF622	0.100136637162556	0.14699252074048902	0.44083223832219703	0.101142338187801	0.262160982838603	0.20855157651724499	0.331215726579582	0.15835473938193698	0.206363500135325	0.11433892030324198
ZNF623	0.941978405884413	0.7963833446244409	0.864360914833193	0.7983776803081172	0.804936743659199	0.683720558618744	0.917760658395349	0.916892754744032	0.688859620861208	0.8193858527336021
ZNF624	0.679670346309015	0.8914754932321199	0.742564213379197	0.740375749631278	0.5601664074837559	0.7339554690985709	0.7423673606829759	0.7384916605444429	0.46666973976491705	0.7339567719592289
ZNF625	0.86717849125539	null	0.766478535977634	0.729820999791897	null	null	0.512437314600084	0.7812643083702759	0.569472938734367	0.669124171944804
ZNF625-ZNF20	0.625513249132426	null	null	null	0.5638592032528629	0.7302561680088979	null	null	0.8420386730992271	0.611146567317525
ZNF626	0.9174905079439319	0.917477997410396	0.911646806855116	0.633290866913001	0.8499335995845799	0.9233703441473841	0.9174905079439319	0.917477997410396	0.77526290748711	0.893832009129808
ZNF627	0.380747063956175	0.36591498289861	0.179564647975004	0.193993225213978	0.0367736216237941	0.0216996933623038	0.305482240860185	0.22982742117961802	0.004649501732331279	0.102147579695795
ZNF628	0.48699792522773294	0.4455231595787121	0.361406193054671	0.450014746069752	0.322499700616026	0.445520297820458	0.736696698426699	0.48524336826757103	0.5674052552595941	0.4455199538476429
ZNF629	0.00272320784842089	0.000893138787039376	0.00020696088602441002	0.000358215138184656	8.615350738043719e-06	0.000245877775665358	0.00022865073935383301	0.00023252870140395498	0.00809352682167359	0.00106847318786618
ZNF638	0.26451603649795397	0.231940473861835	0.0136580894417405	0.0876361384409191	0.185246195732942	0.0982353775302075	0.0115525341277918	0.0366936593911349	0.0719798931954137	0.163073947407201
ZNF639	0.46075278572892703	0.7207625933745841	0.6796190115355949	0.496102487074489	0.19907504634975698	0.42304295172592	0.6794626483695311	0.510433289708866	0.496957097421517	0.274778801550593
ZNF641	0.707329705372583	0.28358223303215	0.47321511058411003	0.438690484503087	0.559387211804235	0.67710398077037	0.593903639141083	0.8257510463781591	0.478034835969883	0.677105028962238
ZNF644	0.488567392109696	0.8390508093896949	0.8514484940397289	0.8305554434996691	0.305921304037016	0.413495761288002	0.834950637141033	0.8327544913691031	0.313220773432644	0.8162411429908749
ZNF646	0.082704264944158	0.0414151735946156	0.17217182063057798	0.22387509100949698	0.31415552505637395	0.21057431165434398	0.212350245288901	0.35256561047167206	0.0929161368715061	0.16943632642256398
ZNF648	0.21650809441644697	0.427649377706325	0.725273535893615	0.469398809677818	0.22655825361517198	0.8036328447131971	null	null	0.255321267726732	null
ZNF649	0.925447292736456	0.92865826274672	0.9473520034169209	0.983425555784854	0.993090429841269	0.928668819230734	0.9194730905318421	0.991612399053621	0.9796507317514549	0.907552480742813
ZNF652	0.549272565652617	0.788460832964768	0.802822122975675	0.615260484234532	0.869531283484012	0.7884730895778729	0.694090359580595	0.8621363918933159	0.588063884455474	0.7884745627505079
ZNF653	0.750155096443022	0.6968072201858281	0.793838249751731	0.738373208646094	0.8565168406197329	0.748756568863288	0.6720931777911671	0.7140770162166271	0.9097209221342741	0.696817878852236
ZNF654	0.5435074272682759	0.235908022239901	0.235908022239901	0.369312316839315	0.626732128677567	0.235896309208453	0.519518666348504	0.383901584601559	0.156989846304997	0.235894901365958
ZNF655	0.17611611624350101	0.27140935717479797	0.49994925033209897	0.331605789103845	0.26648177392759803	0.193377781458948	0.23841398286455803	0.236193536210083	0.15620627063427497	0.27139741121844
ZNF658	0.108484547574744	0.158108571019767	0.226839227050224	0.43987984481404996	0.0324769780729163	null	null	null	0.0283439252646733	null
ZNF66	0.525830674313729	0.8141114020107231	0.415729742933181	0.6339960303629771	0.815357328614742	0.48468325403872403	0.6775788973449829	0.6775691063236501	0.654590560926167	0.845848731126493
ZNF660	0.435562578319174	0.435566360418109	0.435566360418109	0.37469340402646206	0.20440109917335	0.43556298413579797	0.435562578319174	0.435566360418109	0.681380727253969	0.435562578319174
ZNF662	0.10533502575637299	0.0196962854274893	0.0142524385551419	0.0110488359249108	0.40838705280917204	0.0196910814058761	0.019690455979868	0.238724920031077	0.00654705706512931	0.019690455979868
ZNF664	0.11160824487058198	0.11162194856295402	0.0404412424203164	0.0416072067392204	0.109069492779893	0.111609715210752	0.11160824487058198	0.11162194856295402	0.312380415128489	0.0565043927810708
ZNF665	0.188067841572272	0.219321302732107	0.210387874646811	0.15643527852390302	0.6490206717774449	0.271271851227993	0.210605456421984	0.192514694768757	0.39270153077121706	0.0888719616528673
ZNF667	0.823660235390357	0.78876681550254	0.560535106191029	0.560535106191029	0.452363665048142	0.7076043298447171	0.85972255325	0.832289404520315	0.8363669657642808	0.5605386631497901
ZNF667-AS1	0.32842055807578197	0.328430066630094	0.328430066630094	0.328430066630094	0.32842157833253005	0.32842157833253005	0.32842055807578197	0.328430066630094	0.328430066630094	0.32842055807578197
ZNF668	0.121759560587017	0.0321820994415717	0.0321820994415717	0.0321820994415717	0.22453142776171398	0.032175049344513	0.080148567072183	0.0806493544473185	0.080451881804594	0.14700739307553304
ZNF669	0.795714617257725	0.5260287843985689	0.647690702070485	0.88488808264636	0.31548101104827503	0.524260409233242	0.6602698628542679	0.607511307351732	0.828471878723463	0.614615298796584
ZNF670	0.988449619483605	null	null	null	0.6057284755474339	0.7471464186215719	0.9604038947305071	0.8605091869688101	0.862361137284777	0.738406259070362
ZNF670-ZNF695	0.9352224860226249	0.34256292272767996	0.930341426407201	0.925731742010732	0.959483822398787	0.8460145109493691	null	null	0.8485460750206409	0.738598129240163
ZNF671	0.23428416478227101	0.43795356778940603	0.6035612773883361	0.30777275663647496	0.544660217636069	0.387947246436245	0.5785383301733461	0.497279021890478	0.43324424513676896	0.437949923466546
ZNF672	0.8655649537979772	0.579900081098442	0.7866221459684691	0.7948396559806751	0.903726370143842	0.903917953326994	0.7864055745510601	0.7783021625716099	0.662814059330518	0.74317381983104
ZNF675	0.644141211039875	0.8647892675720792	0.8888998512472099	0.9563887381746741	0.7496965569523449	0.420545921724195	0.8886832123109419	0.8652618520482179	0.717663277521697	0.967884515923174
ZNF676	0.685625514544029	0.128625988331299	null	null	0.781797624788663	0.45113965316460497	null	null	0.981918024659057	0.320995711263827
ZNF677	0.10600633187242599	0.805282155028511	0.711210912594226	0.5708752446923749	0.9009029275219971	0.780746065219501	0.7110327133556321	0.5769042448062359	0.7780740257802921	0.6822448110008101
ZNF678	0.270533921483468	0.017023404635933	0.21481054085051998	0.0728248531967524	0.057669397990827	0.0523634864266011	0.378779557537171	0.224786379497518	0.36489262967359604	0.0749248678229375
ZNF679	0.41597253573544	0.654156462367359	null	null	0.22027629381518105	0.13193601928856	null	null	0.568233509704647	0.29544546486710305
ZNF680	0.796804055409008	0.93002249424497	0.7968676423240791	0.9149196765494259	0.843194535854235	0.8018022262493609	0.801990035008753	0.938686400508596	0.702347961029395	0.8301475587871109
ZNF681	0.396625973418004	0.657990236424793	0.29399918949507897	0.5566919028757739	0.7397349335071508	0.39158729295186895	0.18261732541355102	0.471111561133831	0.459322993616545	0.681068799879677
ZNF682	0.58098089854823	0.885854892675135	0.633875274771788	0.597965821263902	0.860408255617801	0.7355116791649889	0.629008928948426	0.7299203079988621	0.905937193014553	0.605309540541744
ZNF683	0.8121010578099409	0.385853253613181	0.60702155201072	0.6394827804856179	0.7806738943294151	0.686452392797987	0.7351800987119159	0.759709726458742	0.7424797874195831	0.286009889142591
ZNF684	0.3807743244356339	0.554199872302098	0.632340425133849	0.715335790731913	0.6475317908975511	0.334093117915371	0.631426110719743	0.7188681399891071	0.325337427879514	0.30427029625840196
ZNF687	0.9889062390652171	0.8698976663621609	0.7909870915727351	0.832410565824668	0.8375978540997591	0.8699102633566651	0.790769060787473	0.9012851456148679	0.9238606463579391	0.869911777413077
ZNF688	0.0101312988154309	0.10356132812623299	0.0391760794905089	0.28857547253118	0.0200060666696755	0.0391681959524087	0.10584809982882303	0.108763490986698	0.0201499863077439	0.0391672484665393
ZNF689	0.325428151041527	0.14737406237115197	0.14737406237115197	0.11792068270415598	0.16701329585604502	0.147361300511014	0.14735976663137698	0.45719264915822205	0.409159113059887	0.031128864457927997
ZNF69	0.7977482717894929	0.947164768306534	0.37503989657159	0.29170324779607104	0.8503130440592951	0.4046297615418579	0.375153017056295	0.321014863748391	0.8721843358086759	0.5149356905183851
ZNF691	0.473287964281718	0.32336616871647494	0.0671948420406088	0.179474270793218	0.0386834429498738	0.20376470101787197	0.125348039225249	0.345597697364906	0.130810206026627	0.182407349105407
ZNF692	0.5768151112572659	0.281423373095247	0.86987443798485	0.542524123501909	0.490723365291669	0.632037582080872	0.8931233329305258	0.802017440705068	0.3887407632572821	0.312340426906348
ZNF695	0.9085483340218741	0.255312251781589	0.7185712248054549	0.224466197863171	0.951829730401345	0.8069053273088421	0.7171685841518449	0.709393845008583	0.418681191286026	null
ZNF696	0.372613358181068	0.5217800826297151	0.38898938308776704	0.38898938308776704	0.6497995615011379	0.38898366877617796	0.374315093225855	0.28469439375885197	0.557926157476457	0.37447784290958
ZNF697	0.5561058747415849	0.9037834397781809	0.8626346923084879	0.9558927781004621	0.9144050237370999	0.909129397502228	0.746468504026732	0.831713189129476	0.977201068749164	0.86262496683776
ZNF699	0.7735000507921759	0.7757760812493659	0.745861407236595	0.7541816452227941	0.516288674408465	0.494105551179127	0.745662795614289	0.43123913096942107	0.41721701030861297	0.4187482406180689
ZNF7	0.06821084102242599	0.00112153457732534	0.0051988983772769	0.00229591949792749	0.00857877100325824	0.0032032817766240603	0.0024262964148028397	0.00265502393155845	0.0498370746730282	0.0122873436565657
ZNF70	0.0613770337942288	0.316596052263312	0.279187568123317	0.279426643861064	0.0910791613843612	0.0601685697150511	0.398035978155619	0.156226764278307	0.0392121555517527	0.33938595236052
ZNF700	0.336129046585965	0.33613818455005495	0.466778095845595	0.535665569285257	0.43042327175534495	0.47634326002513105	0.336129046585965	0.33613818455005495	0.713321025532932	0.44459688744455395
ZNF701	0.20713818743482199	0.52153400473947	0.209601309941267	0.22231817747199498	0.218372980801573	0.33066155446628304	0.213877097057984	0.21800000458517302	0.398102335926761	0.37262768375735705
ZNF703	0.7151008096946471	0.69632871452125	0.458575390614669	0.826141795700249	0.332124647387166	0.756517860681481	0.454198790321347	0.485279582306358	0.34841443085899604	0.718017700700948
ZNF704	0.5890943670405849	0.314515392567958	0.311501676039786	0.29675083475927194	0.638651916072133	0.85323579942502	0.435458595718405	0.0648175433147181	0.621069357424077	0.422260645315781
ZNF705G	0.914840805171085	null	null	0.899450570043048	0.954529292905222	0.662846554028147	null	0.9298146969874941	0.9726449566868279	0.9904783701244352
ZNF706	0.294145066549239	0.460182796124115	0.583689640582688	0.35784615034684897	0.5836939990608511	0.5836939990608511	0.22401518763944897	0.27193073753241503	0.583689640582688	0.629832135632842
ZNF707	0.8440418612702979	0.815176667989652	0.745476619236015	0.8170041909921759	0.722500329716884	0.815189319043528	0.815190839618275	0.815176667989652	0.808587088132631	0.664468688989589
ZNF708	0.30598037443144	0.331503482691438	0.770341107418398	0.40856708441301204	0.44696450288326206	0.19743223904883198	0.6573631728633139	0.48013343949745	0.750822843335855	0.20144778715371198
ZNF709	0.23369647826994502	0.254125033466797	0.47003512183549606	0.28467272097224	0.45519894733700106	0.254113824170339	0.254112476870849	0.254125033466797	0.14185789656860198	0.254112476870849
ZNF71	0.449264956306625	0.203155078628056	0.6487265182553311	0.392904696668171	0.116044452272086	0.203142673749559	0.448855365274508	0.448891361387553	0.215646447812522	0.655689810993859
ZNF710	0.009427044634060959	0.007046665860515891	0.0193075765860629	0.0129879330635764	0.00398934016287669	0.007044122602944679	0.00958065374291023	0.0119888031043871	0.0255554482318514	0.0008350844828544441
ZNF710-AS1	0.5355985183325079	0.5355964160857899	0.5355964160857899	0.5355964160857899	0.535598292762767	0.535598292762767	0.5355985183325079	0.5355964160857899	0.5355964160857899	0.5355985183325079
ZNF713	0.0632899681915774	0.143075894713963	0.4844509169958521	0.0780866620173152	0.477339820325211	0.31481794195125395	0.143061628920511	0.143075894713963	0.35586945519467694	0.384770070286841
ZNF714	0.171015540140488	0.140075429074487	0.0464167365555689	0.0686470686134767	0.34979405923625395	0.147506845718875	0.0465698820893946	0.0920546495749509	0.125744829979182	0.11369177845233198
ZNF716	0.278649924282829	0.814946118534244	0.8010889055698991	0.7936875574955	0.321168635464815	0.179996531191163	0.7993916854531651	0.892258904307874	0.315471573431155	0.4840350326488139
ZNF717	0.7371578260626259	0.888270151183552	0.911519730506278	0.647665459999723	0.822361370326465	0.95436531541151	0.9113168197526992	0.616854092530904	0.6875874601566669	0.6754073186783579
ZNF718	0.381572657624224	0.243062728477026	0.102744926709054	0.234012797500822	0.12459919614542	0.232027041753999	0.13518761436827	0.42818226036082296	0.0197947454930985	0.270090357356616
ZNF720	0.397439961654413	0.7876644742007571	0.20028822790279396	0.094070311886321	0.286010849357792	null	0.570503889860687	0.0865232537172782	0.376288965603642	0.28770683440463396
ZNF721	0.598129930401902	0.65308700408396	0.559151945428658	0.703504849830225	0.426510197954421	0.48997209507860207	0.5999013019041589	0.773452191990962	0.58683065668934	0.6530956104448641
ZNF723	0.948486436009111	0.89665822523123	0.9203144207194089	0.8515092459624491	0.883945798639191	0.620623969825179	0.9188071702988391	0.8645838333095729	0.9873971015277471	0.9723792774272841
ZNF724	0.9529627912591758	0.7726513532404781	0.953583593299838	0.964707861487575	0.9945469632971609	0.966258549756738	0.9662594207732791	0.96625130242784	0.993852409458496	0.9662594207732791
ZNF726	0.38259127315772795	0.0814613019080729	0.29402093224539505	0.245920538170857	0.19764510318085	0.12337379949067	0.294195708563412	0.240414341011317	0.236730013136601	0.19861112363854602
ZNF727	0.28530502487243703	0.285316431943806	0.637473062270283	0.647652657006791	0.129250397749066	0.15968019734594	0.28530502487243703	0.285316431943806	0.35717262322321996	0.618753260537697
ZNF728	0.8475279052063349	0.5441032014178401	0.9960339944714829	0.9949527429209879	0.9223244336434909	0.8702250262555089	0.995804283324105	0.93709457480976	0.7838560201488571	0.9691123549030891
ZNF729	0.23934457252275199	0.39552190472530396	0.20199044003220604	0.20936125668424	0.494651095052086	0.46327012755526	0.287254799748024	0.46603703356467896	0.026509936598009997	0.36201500324640506
ZNF730	0.5082615149071761	0.866156985972686	0.7177155564148749	0.860105789545504	0.734143755374748	null	null	null	0.7629261732304001	0.650216489964016
ZNF732	0.45657350786365203	0.5658360485551	0.602240971732824	0.572164355532953	0.783823588893187	0.534574560118703	0.655380399818873	0.5669252683622329	0.807074728005015	0.529440000724622
ZNF735	0.604449726229942	0.5146414804910651	null	null	0.554969216640201	null	null	null	0.275972904716081	0.243205452215776
ZNF736	0.314194519738351	0.4563225474462271	0.603576400990255	0.574915855717162	0.680209764143949	0.421986626497767	0.421986137212735	0.385069555823332	0.398673572649215	0.505095466649892
ZNF737	0.63959584131228	0.639587921513594	0.7393701618432191	0.44188100301733096	0.8248500830122009	0.657676541568924	0.63959584131228	0.639587921513594	0.568967776019446	0.63959584131228
ZNF738	0.0663097094304932	0.242623847669557	0.0654103283735588	0.0512114817875536	0.0534728340958691	0.20171830612548802	0.054225195599535994	0.0427050528731853	0.10044275009166301	0.0396544977610274
ZNF74	0.526556705618715	0.755302361450756	0.9508692866135849	0.431348196647319	0.694945889146485	0.8301025795708591	0.95071162154919	0.5885928472875911	0.949149754113453	0.39222053083267705
ZNF740	0.734784111887687	0.854048536753087	0.794108938055109	0.9462472261249399	0.832998385503492	0.978555277801961	0.666659391805679	0.6816762422785171	0.634605357459318	0.854062823701337
ZNF746	0.7022163530779411	0.34479688361759603	0.270607047539365	0.8316057525805458	0.8770771200880421	0.819689018409094	0.18234662008823999	0.581191930150799	0.8165400102881729	0.609994476020712
ZNF747	0.0348564988865904	0.00366444681198656	0.00366444681198656	0.00366444681198656	0.00555215217520717	0.0138296150932687	0.0036627081068716797	0.0328499820453995	0.0705248308579668	0.0036627081068716797
ZNF749	0.038668047131064	0.19115404014509801	0.34215075936912	0.295603726582374	0.0391255517607012	0.138198484449191	0.331159371999503	0.331271462571451	0.0413587649924499	0.19113994950924199
ZNF750	0.6166974637770439	0.937802885487227	0.690346332443195	0.6635255380125389	0.9040156227732541	0.9378128366245521	0.5551103683475219	0.5550716157409731	0.9485559106283209	0.9378140326317019
ZNF75A	0.0676897538063565	0.164057137545089	0.00861357919520963	0.10278317893890401	0.0419454114412365	0.10275554934582401	0.00408842597031694	0.0251357891762569	0.33613611395664	0.10275410950630098
ZNF76	0.9529865171423709	0.9357573586135329	0.9774684363084879	0.93382778213143	0.9272754869380921	0.974031210125591	0.970379276736133	0.9435593390988021	0.865847902804604	0.7686254201364151
ZNF761	0.28510941750682695	0.28512083243137704	0.361893156566035	0.424613798955689	0.307045134759206	0.285110642310826	0.28510941750682695	0.28512083243137704	0.26071003831970496	0.28510941750682695
ZNF763	0.8588531202969849	0.8815018242139091	0.646588014580723	0.854232553096203	0.697338874413029	0.5948704455608961	0.616160852745174	0.645129590554146	0.80950518167332	0.616160852745174
ZNF764	0.0863273200547298	0.0723819190925869	0.0278184320298909	0.0314026497101595	0.0544048752822431	0.0651700905630782	0.0197361113854053	0.0188323900615661	0.0332674515667203	0.0322227366492134
ZNF765	0.503999323574038	0.23222549410293103	0.299795772178984	0.160468186174575	0.14545140537631399	0.37741047258181804	0.29978496677912897	0.299795772178984	0.270668499790286	0.12227658820392899
ZNF766	0.314151176368356	0.563217101811005	0.358092795381346	0.562566405876852	0.401498180983022	0.563220415445729	0.366412625433211	0.47924461802724505	0.42630961359433295	0.7000431779018679
ZNF767P	0.895613394623703	0.89559991800568	0.89559991800568	0.89559991800568	0.895611948651198	0.895611948651198	0.895613394623703	0.89559991800568	0.89559991800568	0.895613394623703
ZNF768	0.441314258631899	0.305578486996596	0.436930262015846	0.31915281760480396	0.12271220603695401	0.256658853977875	0.39266287162563107	0.48992206473219	0.434875396775927	0.256657515854744
ZNF77	0.3924209478152079	0.89052862830578	0.39494024338408	0.41707998022912396	0.9367898909181541	0.9412871144905791	0.45611820690675897	0.636227316659541	0.547183579688137	0.58858142012349
ZNF770	0.789883024955789	0.796507357506115	0.881691537513141	0.9188574278995401	0.520673348097384	0.796519756828353	0.88147190312059	0.911025733211153	0.722316658625315	0.6977323638125921
ZNF771	0.343414139104833	0.8325342563439959	0.45674418868298905	0.46814932920221397	0.5909760267653679	0.46719402199837395	0.46688790899328503	0.43511071140961105	0.150391798574537	0.393590264717004
ZNF772	0.000793350339737163	0.00185045631145722	0.022774785790527	0.0009240760562974189	0.0420382950661932	0.0011824470634642802	0.0136571948586598	0.0137118485924788	0.0130358457767154	0.00184944111627038
ZNF773	0.6646691260676141	0.20465868300411702	0.13326728406798802	0.220208386618727	0.46135982746355103	0.237737271236936	0.29943288301595195	0.299443703506156	0.509072746650969	0.29943288301595195
ZNF774	0.655581853767859	0.887449865841067	0.484769114925954	0.554367371795405	0.8968043258031	0.868564061632389	0.47207425522518204	0.502107247608349	0.118663393012783	0.7753378946876429
ZNF775	0.3991072414712729	0.39911308649066607	0.39911308649066607	0.232797981766701	0.299781382737672	0.399107868637201	0.34405962050104305	0.623820482432912	0.31626480795109196	0.3991072414712729
ZNF776	0.8548767465771541	0.7565848949192908	0.662182428496249	0.721322835602339	0.393283899115839	0.7211933519691099	0.757164170922088	0.7571512548092351	0.933618695368521	0.757164170922088
ZNF777	0.920434216846261	0.6138544285845601	0.646232163011663	0.8462178151288999	0.930621928841391	0.8588397828027611	0.6575062699347111	0.7429295478343141	0.7586837338388291	0.8717734277091279
ZNF778	0.247130018984246	0.170265492755363	0.0545325691746814	0.36816282363838204	0.232630096255776	0.0188487750097226	0.165237966354151	0.114030325555286	0.398447182125884	0.0698709228169164
ZNF780A	0.7161074962009929	0.716096032590741	0.7431000815959421	0.8372107603463571	0.850415762999093	0.756487175171545	0.7161074962009929	0.716096032590741	0.725763826270033	0.7161074962009929
ZNF780B	0.96393455109663	0.949355952908828	0.8186980665315041	0.920445220365572	0.9827472972104729	0.903546668955503	0.9070280311900341	0.9070150024819829	0.937332060862249	0.9070280311900341
ZNF781	0.24967928525744	null	null	0.19043920884197899	0.32443823192670695	null	null	null	0.6616922010244611	null
ZNF782	0.2962776602494939	0.304808446157811	0.5887907474994979	0.45298483575276705	0.807279842489087	0.31336265316654904	0.507373665014041	0.159121221844325	0.140180708026368	0.172213706988925
ZNF783	0.989785874631702	0.9387130924117629	0.9969719092543999	0.991819671751538	0.83338265450084	0.982844357530018	0.996948110871208	0.9961316633373689	0.9935660361852071	0.9724311747292529
ZNF784	0.16065417264117002	0.264894774110429	0.393645928042376	0.703483283362076	0.881593768324813	0.610599668166412	0.38573754056526705	0.93969310203172	0.8613297925683799	0.6550543325374821
ZNF785	0.119934044559118	0.0371705713316457	0.0095993050694401	0.09556288252932099	0.055508526368344	0.0371629147906622	0.023777952190342996	0.155335362968569	0.0432665572962995	0.0273574804775632
ZNF786	0.276609310901922	0.39837206359489397	0.144553752822786	0.42067092490871705	0.266028385343238	0.30916921122004	0.20322853788289602	0.28878730037304806	0.0596984459428188	0.16702040995575598
ZNF787	0.601062404104991	0.552963995927042	0.38254286499166495	0.527229306739199	0.29829174028769395	0.497836246251724	0.382649627996639	0.54107091701871	0.221501505970022	0.5998371380773929
ZNF789	0.0571680078663811	0.0488507994951677	0.083808783642668	0.12229681327906301	0.0197918054310289	0.0491147511980145	0.0840079228872597	0.16752127421396	0.0736149892225446	0.0685892887392415
ZNF79	0.8693696457265291	0.8907134979072809	0.893114267965916	0.9557556932509871	0.637208991102134	0.8119123849071641	0.867035156473367	0.9473682001139119	0.576284310225741	0.91985144704131
ZNF790	0.938174777929222	0.7536515796986859	0.8250416555709009	0.855715932152105	0.613137483867611	0.6990606772499991	0.8042496427234308	0.479782854692835	0.870107812696414	0.7536643877063559
ZNF790-AS1	0.978540716150653	0.9785345546364019	0.9785345546364019	0.9785345546364019	0.9785400550955491	0.9785400550955491	0.978540716150653	0.9785345546364019	0.9785345546364019	0.978540716150653
ZNF791	0.32779578221767103	0.16502138464608998	0.285023392176068	0.285023392176068	0.38844481467209996	0.28501319856564	0.21882786364962398	0.284652246094538	0.16423271125094102	0.25256963015491696
ZNF792	0.21000528833652699	0.0712574278868159	0.10674505041659697	0.193738054743801	0.180271429997655	0.09009700380259	0.10695957851977	0.19977792015363102	0.40118436209769504	0.0868891258170094
ZNF793	0.505455906100586	0.586104842838942	0.572840009879838	0.6361520326551949	0.531484837819649	0.513613670873004	0.559242326949285	0.5792027166399051	0.521049895794195	0.586109861629018
ZNF799	0.698809929375782	0.698799184419104	0.7416506625406909	0.8428713273918541	0.764205255864341	0.598850978315463	0.698809929375782	0.698799184419104	0.5750081251541229	0.698809929375782
ZNF8	0.20086256995718	0.20087650679697897	0.20087650679697897	0.20087650679697897	0.764365923160538	0.20086406534378898	0.20086256995718	0.20087650679697897	0.0469673631190862	0.20086256995718
ZNF8-DT	0.7428408620168739	0.7428284079877611	0.7428284079877611	0.7428284079877611	0.7428395257221758	0.7428395257221758	0.7428408620168739	0.7428284079877611	0.7428284079877611	0.7428408620168739
ZNF8-ERVK3-1	0.600789295227232	0.600783455934115	0.600783455934115	0.600783455934115	0.600788668675727	0.600788668675727	0.600789295227232	0.600783455934115	0.600783455934115	0.600789295227232
ZNF80	0.782152605467851	0.32613173364247994	0.32613173364247994	0.44010094413804396	0.22097908836311103	0.648827625493013	0.326122116240748	0.407222610863918	0.51670818902216	0.0681136266117926
ZNF800	0.604542661995895	0.7508412589833059	0.8100274424950821	0.8285417708254731	0.37738905501333503	0.5348585527433359	0.5348587736499419	0.5817744951916961	0.643646049313562	0.302124947243024
ZNF804A	0.904586133179501	0.873194375634999	0.971901297592715	0.993995484456396	0.995279053717596	0.9719078013745891	0.9748741755354509	0.9652764308480841	0.752875653143219	0.9719085830212879
ZNF804B	0.457043716725871	0.571548133820146	0.25301596539252197	0.44157418244344704	0.6427618627293029	null	0.44148500489099896	0.46967908013939796	0.834877669592498	0.600332880485074
ZNF805	0.325043857402098	0.0761016382318405	0.36008531570437996	0.133912612437804	0.467921627221039	0.20284214616633398	0.360210837709596	0.129403022568352	0.169566720694965	0.21563215375539801
ZNF808	0.21916985947450998	0.7757987417374571	0.236790662860031	0.10483737881334301	0.18044545460530703	0.34272830284255296	0.23008892079460397	0.33966183037842496	0.5305723485405011	0.34563894819738394
ZNF813	0.0912438134741367	0.0495431837506459	0.0815651713006549	0.0390884194963325	0.318591419959615	0.0259610692535085	0.0259603243204691	0.0078246334695318	0.099863225228146	0.0259603243204691
ZNF814	0.269818752537593	0.10578729747008302	0.22356722233941898	0.0632312513373821	0.0461660819929013	0.0118362568784343	0.105773774012229	0.10770599911319802	0.618863182540109	0.105773774012229
ZNF816	0.21110808683820398	0.292158443756602	0.225216270955274	0.290626932606174	0.326497557656659	0.282798346248831	0.649771921045854	0.085722859467872	0.28444176874943605	0.292147316076272
ZNF816-ZNF321P	0.559382839753594	0.517338935183999	null	null	0.7514473955729541	0.562093191987837	null	null	0.6173902673995121	null
ZNF821	0.7218453850656921	0.9292388675267809	0.9292388675267809	0.7818954635229839	0.957786347674315	0.9292493885591601	0.9292506530683281	0.9292388675267809	0.782244489888914	0.9292506530683281
ZNF823	0.777828394555183	0.80566328632964	0.853500964909105	0.7607502103401741	0.5563936593027309	0.9258997941343091	0.8532748448621601	0.857255763464624	0.7868278216154421	0.871782705362759
ZNF827	0.663885576592693	0.9407163636152449	0.8318993424844341	0.8600096875784771	0.993565249083185	0.9387280214493059	0.8319355267572869	0.9247309830332521	0.949495280826158	0.8689557771147141
ZNF829	0.125913446263376	0.346113697913533	0.346113697913533	0.346113697913533	0.13369218861023802	0.34610597933862797	0.8146353965188231	0.642353123808713	0.46382745685144106	0.346105051598105
ZNF83	0.23676748360431998	0.582907907619214	0.5127135244093071	0.5230788986632979	0.5582909728512161	0.677527518988834	0.40192545375624605	0.40838059814469	0.697913706755075	0.9300369977356521
ZNF830	0.8953887538272209	0.42322531614926795	0.269127539767709	0.6663425145828791	0.6352128035612641	0.42322130820744996	0.466398456119748	0.43948837413105196	0.40173690521034705	0.423220826467854
ZNF831	0.6922559219861171	0.637150808430259	0.31610404821132104	0.631034440380041	0.422032506766991	0.6038125297944089	0.170067071204838	0.17363021235703	0.40564702303013506	0.127777340436698
ZNF835	0.0494560989105361	0.04946608936434	0.135370410840992	0.19906014144047	0.042229507347399005	0.0188395637431095	0.0494560989105361	0.04946608936434	0.41566335926844	0.0494560989105361
ZNF836	0.508173373152663	0.508172889260856	0.65511343462009	0.514131125185046	0.253248124501893	0.6751446493783549	0.508173373152663	0.508172889260856	0.685227336205568	0.508173373152663
ZNF837	0.532597257407187	0.628299178915824	0.5019457736058309	0.488306166480084	0.38323010837805505	0.3233851137873	0.5019439514896671	0.588001955367116	0.38890753963151203	0.501344945429692
ZNF839	0.251936820211803	0.783243253505016	0.756805915124894	0.55175304395151	0.901075859860703	0.844177703785917	0.7240607438070691	0.511791271048895	0.760656174164385	0.532339869963666
ZNF84	0.5586791340431401	0.33727630006286197	0.40566765550203293	0.41984303793992495	0.0790394762575019	0.509420121773697	0.7838503627106759	0.389798205226523	0.20094725831406998	0.509420181612583
ZNF841	0.760856279799902	0.7931199708123979	0.882917587251088	0.9167770858339241	0.9600616239089821	0.9239615533038442	0.8826984200880821	0.885304795323437	0.9132188445405041	0.8169238250299029
ZNF843	0.9264902371186851	0.9609471360136349	0.9515343788055229	0.959965706635173	0.892748316131268	0.9556058772183271	0.951377800000518	0.943079591456919	0.9760255200528242	0.9437737346416909
ZNF844	0.0146127224647933	0.0154489022090305	0.0329401151900798	0.0174331499810255	0.030158202524084	0.0127846098239489	0.0154439385292857	0.0154489022090305	0.21866487824541603	0.0154439385292857
ZNF845	0.952892194573527	0.6758363494984311	0.5615164036144	0.308491642649659	0.5800324653823979	0.40565492406570003	0.5614592543617121	0.292253752029642	0.604252905775651	0.516194254226975
ZNF846	0.529115215659104	0.673420893959185	0.7439068496489281	0.6983801220444741	0.165177161595756	0.522789801021267	0.366135291395805	0.6812706991380489	0.41761809123024607	0.563398692301991
ZNF85	0.980617403096326	0.9114143822139341	0.9493167680313249	0.912570835461808	0.9660579864516129	0.891623578897771	0.8916250388736309	0.891611431762313	0.8203106152181959	0.850571500868044
ZNF850	0.8050225003806492	0.621572313773288	0.50956554248238	0.654520295748444	0.9638415536391479	0.621578537513539	0.735909943560348	0.8081615546155841	0.453320963993618	0.621579285582515
ZNF852	0.301862705510419	0.257767897587669	0.23017719757175897	0.194197826309959	0.26712195978688397	0.0413656383526416	0.063000614148063	0.0630118264683132	0.350033667522417	0.0585691295762924
ZNF853	0.353816626240278	0.366164578444118	0.535438801686886	0.28076044074893197	0.163909914253802	0.24351236223877298	0.477074378399837	0.301882701158102	0.32876869443558304	0.278798289969255
ZNF860	0.0149783403149791	0.0520009686584882	0.15300295912141698	0.106727423183523	0.0243889510192078	0.152990175636784	0.0878007012211063	0.183150189107488	0.104517679471368	0.290397858610257
ZNF862	0.9381625256988521	0.6621805954143101	0.906711373144162	0.7352690406610759	0.8778413415559391	0.8881417076726171	0.906504939905375	0.5379881758858029	0.975785571929278	0.275292167368701
ZNF865	0.559588141174371	0.886098444736506	0.12470324883828302	0.733501429526485	0.466984992778782	0.672404156400048	0.100997568763889	0.39179870156903795	0.308908624678361	0.27310961194648004
ZNF875	0.684789766080897	0.6847796428258262	0.6847796428258262	0.6847796428258262	0.6847886798684562	0.6847886798684562	0.684789766080897	0.6847796428258262	0.6847796428258262	0.684789766080897
ZNF878	null	null	0.025900099268737	0.24933081820694397	0.10809892567599601	null	null	null	0.0817385092914763	null
ZNF879	0.640431689750694	0.9042641853256179	0.9071585170609979	0.893106766901641	0.8836567594965541	0.9270897031255351	0.9069523965978811	0.690877156840371	0.9314580966517191	0.8945039499357541
ZNF880	0.0328390080316819	0.10274203459888098	0.0684991544662137	0.0727674500564162	0.237467378730398	0.36600086226635603	0.0686832259393241	0.0690048164077638	0.501042484298984	0.200283308057731
ZNF888	0.6993917227748578	0.921837799407874	0.7654789049628921	0.7654789049628921	0.31271256632122996	0.765490653111898	0.8919331119695421	0.5135874093717511	0.31412292261171193	0.7654920651750592
ZNF891	0.45579261463153703	0.639942372185777	0.531668260541872	0.484597461861104	0.568371136241194	0.639949458535254	0.264827984704549	0.47568624339689203	0.6592002903671179	0.610750445384712
ZNF90	0.241240136312308	0.580581756011436	0.580581756011436	0.580581756011436	0.11455813057452399	0.719614031337053	0.42536746248669804	0.8010018310826992	0.213973472825291	0.758443849790332
ZNF91	0.652429089977734	0.5485474947152861	0.739243794928356	0.232746440851059	0.602763802566095	0.438772010699119	0.739048755032988	0.328110494304124	0.5004894921484749	0.213765125298885
ZNF92	0.9296969753985491	0.9001944156159829	0.7263481987172892	0.74948899098169	0.23850884949658602	0.3953485515154129	0.7261605771075459	0.8838511040471609	0.262686352898725	0.601011663498889
ZNF93	0.840556717790128	0.904414836358567	0.6992441698846851	0.9057594179092421	0.688702202284961	0.6531626503233481	0.674902858633961	0.891056413007984	0.811054116377081	0.639662817178535
ZNF98	0.716679036309437	0.42345187342068896	null	0.397868230460485	0.7576195263818949	0.49398778800996296	0.6773642374587471	0.6882804046618579	0.668301130082933	0.5852687213320961
ZNF99	0.46347524398776596	0.45141069489060903	0.873381704567417	0.509683393514929	0.20308034546160697	0.501569413778701	0.871670968947631	0.509861041955079	0.39695454552806	0.643305306393242
ZNFX1	0.9368011524424559	0.845593100502448	0.745225562180795	0.8159310616634391	0.481116639079514	0.430827565585487	0.9097771176704829	0.870406110827837	0.9347250920036291	0.845607423946259
ZNHIT1	0.9212821696257579	0.8381037679300619	0.8958030264880259	0.672979687062092	0.706800370168851	0.605055183654633	0.843134326294132	0.6947970143264841	0.717103344267354	0.843134326294132
ZNHIT2	0.155523706789591	0.24062623291895396	0.24062623291895396	0.24062623291895396	0.0541887073743856	0.240614642885618	0.206364920210157	0.0737571683268093	0.21483614856506	0.24061324982593105
ZNHIT3	0.540279386843722	0.914923062015359	0.738843447814759	0.890152326531924	0.8887341664704259	0.9975116682458579	0.9149357093793109	0.986934627336282	0.908378965944518	0.8929573542425141
ZNHIT6	0.6302655375933011	0.270800449217554	0.40159744644822204	0.46629175314675503	0.23264072774660896	0.537740041248692	0.348219817611695	0.42922078014822207	0.601520282425098	0.7062038804319158
ZNNT1	0.6560022587104849	0.6559935074526939	0.6559935074526939	0.6559935074526939	0.6560013197098721	0.6560013197098721	0.6560022587104849	0.6559935074526939	0.6559935074526939	0.6560022587104849
ZNRD2	0.623057826716749	0.623050775858959	0.623050775858959	0.623050775858959	0.62305707016598	0.62305707016598	0.623057826716749	0.623050775858959	0.623050775858959	0.623057826716749
ZNRF1	0.452227919493659	0.627542669383241	0.647308987864208	0.7878441550385079	0.48830147773906996	0.6164302703597451	0.632080523839333	0.7901864770329109	0.783719545261362	0.8145557392687429
ZNRF2	0.242295280137305	0.257254162984234	0.528169336556527	0.26669306752850497	0.563521069107706	0.25724304775922896	0.549227959350607	0.486067122497589	0.52421277148599	0.2936428992701369
ZNRF3	0.0686458123078609	0.270097891923341	0.158270359676611	0.39633560676021	0.46517196483311696	0.3544413169069339	0.21662040479641895	0.43268029843944295	0.143047942536212	0.227844783502758
ZNRF4	0.8017360804651881	0.233238636610926	0.245310116558391	0.6262949992316701	0.876095765153655	null	0.19275128974919897	0.587766269171229	0.24081718824552698	0.7688735912767289
ZP1	null	0.7482958724661041	null	null	0.7977269181026859	0.347989700441315	null	0.373345419960277	0.756790248392489	0.516004948443272
ZP2	0.0274305797549178	null	null	null	0.180186392636714	0.096766500833704	null	null	0.694627528054661	0.183142995470092
ZP3	0.763781682516456	0.45339230999972097	0.463097612414279	0.321991665827692	0.5950097858285329	0.493812417865671	0.493812378556502	0.521565016890702	0.6727806868940739	0.493812378556502
ZP4	null	null	null	0.5734269797820961	0.8150555269351221	0.778444622506111	null	0.9855302153856831	0.884263005940647	null
ZPBP	0.0209873918496747	0.0142441383854022	0.0888644074458231	0.100400295339809	0.0192440238347465	0.23528666731597603	0.0544215780938365	0.0168642460397363	0.570759240042549	null
ZPBP2	0.5350521956324571	0.633567051729176	0.231565290021363	0.30264699814768503	0.0850351262412812	null	0.28826884752357	0.30495094163536896	0.37183349692867296	0.28054881447770397
ZPLD1	0.868363445345927	0.720909304308183	0.392869673122419	0.378411526892235	0.8497632724273442	0.8647330773280409	null	0.289377997926439	0.43080004718734494	0.26283218924157803
ZPR1	0.000103399886827237	0.000285168744315316	6.99255096816823e-06	2.22699878300987e-05	0.000527457132418425	0.000284976645382758	7.70871490533869e-06	0.00031182963925003904	0.0131597845654245	0.00080770016063011
ZRANB1	0.8662025528818209	0.8661883873081779	0.9193901656743909	0.837912932037044	0.9690278132174229	0.8662010329737909	0.8662025528818209	0.8661883873081779	0.759142670884831	0.8662025528818209
ZRANB2	0.08986337232769802	0.0124568397303307	0.0124568397303307	0.00125806638810376	0.0532404503805655	0.0124530154783568	0.013780499500063	0.0204264364731785	0.0390426284541856	0.0124525558855345
ZRANB3	0.931603497429032	0.8387669158268951	0.799513972386353	0.937102883526708	0.993006778638528	0.9405456829985691	0.852183636038443	0.9687536195799759	0.9081756229529341	0.861903106932515
ZSCAN1	0.9771000385424999	0.549669930363425	0.906279193233073	0.965914328854505	0.7404953621115451	null	0.903503040177297	0.9847955214071609	0.9956797188463579	0.670761086947082
ZSCAN10	0.14467942755156302	0.175068754098827	0.393171628202977	0.24828493058576398	0.0299101617772226	0.201555261009837	0.0299448530491306	0.18290758364179197	0.630903533315485	0.211094065180825
ZSCAN12	0.31773408839615996	0.282984506778654	0.276098389506903	0.35051881068046803	0.185096389381762	0.183479050874483	0.276284538678089	0.48510760052276397	0.30041156329951896	0.0894556698600427
ZSCAN16	0.416374365231234	0.41637924368509294	0.32763263949035	0.24662943782642802	0.15420148846563597	0.4163748886857361	0.446902506796372	0.501552539548337	0.16449477008851002	0.416374365231234
ZSCAN16-AS1	0.14660553558141598	0.146619826796686	0.146619826796686	0.146619826796686	0.14660706897531198	0.14660706897531198	0.14660553558141598	0.146619826796686	0.146619826796686	0.14660553558141598
ZSCAN18	0.21484438453053797	0.0544806310945199	0.0636787793285188	0.128268244157193	0.11232960962984402	0.0544712765834874	0.17765794992946105	0.0851351563554615	0.11636040744410198	0.0277792839805532
ZSCAN2	0.414877880128507	0.414882843168329	0.48405914079706297	0.7978996932436941	0.636629089138979	0.4633816507323039	0.414877880128507	0.414882843168329	0.553091420363824	0.414877880128507
ZSCAN20	0.19432119936851897	0.523201733466227	0.47693480770490104	0.642347752975818	0.23437538337058803	0.268954195606861	0.476956383184385	0.8375158350001921	0.0366157025211575	0.7628815388361229
ZSCAN21	0.584738453238969	0.261186617144464	0.465456700398486	0.520835954844016	0.524772723315734	0.26117562310247	0.6243922493462111	0.41580378863827294	0.44187869741515295	0.282775024866693
ZSCAN22	0.351686595246894	0.426650426999426	0.281335581271156	0.0958454394322534	0.151234012818993	0.20691483808639102	0.26397163527664697	0.0620155978752201	0.0939699096381629	0.20691335479643802
ZSCAN23	0.960220076387991	0.49415942160390797	0.8115341638025301	0.5228164209191359	0.9630236732869939	null	0.8285886380144909	0.572765591143986	0.519936132357065	0.7689138299542071
ZSCAN25	0.0177088097749153	0.22861053173113	0.012649055007561	0.008412509570101971	0.0161382751799391	0.089062274034058	0.0120438709105533	0.0201377981359649	0.49128708047936	0.0229287115965243
ZSCAN26	0.823818894000825	0.7958701320418051	0.7958701320418051	0.7958701320418051	0.586425202316643	0.7958825207792058	0.582702252888844	0.8244595993396279	0.698586440409289	0.581691979727468
ZSCAN29	0.71514652903054	0.37681574397309797	0.100706022117253	0.43730383543348705	0.5946572793863281	0.31605662291993497	0.246725734776309	0.4398797007770421	0.153255695492469	0.316055540840961
ZSCAN30	0.423389872099264	0.580759396305741	0.37065221715360297	0.41250366040211106	0.287761191167805	0.5807636065630761	0.31657074486406606	0.437935092673965	0.378869885791643	0.36852623387364203
ZSCAN31	0.69395543091551	0.646485572397543	0.517469835518956	0.6726567078991049	0.706851524588611	0.729064470146673	0.7174902011045429	0.6478365990968051	0.928270054983499	null
ZSCAN32	0.35288062938916104	0.22213192485926103	0.22213192485926103	0.382099064230471	0.805641697155122	0.23371553825796698	0.47153119161919804	0.25307580099208	0.277956086619008	0.22211843770109602
ZSCAN4	0.546485066511663	0.125366576635675	0.197337088458498	0.244599771861093	0.46900352671087503	null	null	0.0467896640183227	0.0420638057914618	0.147985380640286
ZSCAN5A	0.210546539691064	0.235994989956242	0.29441060360304305	0.36505456295799205	0.43252757564774297	0.294400753748081	0.13334303441413098	0.11346740080665302	0.54476078947919	0.462447682998968
ZSCAN5B	0.16170391980031398	0.306451431996365	null	null	0.183885832404119	null	null	0.17634889786073105	0.15314622701483402	0.24872525360192999
ZSCAN5C	0.104228155106783	0.33147563998354307	null	null	0.30119920022145896	null	null	0.254542578497364	0.273310763661404	0.4371010472852
ZSCAN9	0.27018996858037303	0.120529065675348	0.38208110403146295	0.232839016991611	0.173249832174569	0.0891222761954915	0.31590592052156397	0.439714590963673	0.29210665087851695	0.238376656275814
ZSWIM1	0.32993198084408804	0.312430283467524	0.155454736156561	0.27230387999168804	0.457891065548646	0.36887878433343296	0.35370221303666494	0.336202597833068	0.276230445315094	0.349531149399184
ZSWIM2	0.21521667382409	0.633282644916183	0.334936647084573	0.3519713657357179	0.192964607131221	null	0.33605170154871	0.44632457767687395	0.6212177356033051	0.208467646275371
ZSWIM3	0.44954945014465897	0.46882016691423706	0.41927810882789096	0.41927810882789096	0.5614233563522301	0.41927390047079	0.41927339464208796	0.46021187187026097	0.487121098771073	0.877161178036585
ZSWIM4	0.9272163386996791	0.7812755717490228	0.7738064461776949	0.840465673064864	0.7388398601060341	0.7233645443420871	0.781289140805472	0.7812755717490228	0.9472355143518459	0.544196764665178
ZSWIM5	0.08612496000302901	0.27822773720250504	0.489801765206891	0.41788122712878006	0.600150541347678	0.21369188763017102	0.21369041946629996	0.15107868533760901	0.610630284323251	0.0930246333159032
ZSWIM6	0.0450567629237574	0.0153105127691658	0.0480342978173998	0.0368221648663142	0.0431118799229209	0.0179811026568312	0.0458635738205265	0.0471562747691553	0.0539834093036208	0.0269444561146875
ZSWIM7	0.15416314853545302	0.201509185893235	0.251317483975498	0.330792507173791	0.0674737359317151	0.17666135561203197	0.18555411214364104	0.525522520787241	0.10683346815277801	0.0798145982641035
ZSWIM8	0.392564906973681	0.5945676323066551	0.5945676323066551	0.5673375608897759	0.5846087989195121	0.594572536580353	0.6542484963034301	0.551695205621847	0.7679222565037909	0.664523868242741
ZSWIM8-AS1	0.7283631735068191	0.728351236482649	0.728351236482649	0.728351236482649	0.7283618926839242	0.7283618926839242	0.7283631735068191	0.728351236482649	0.728351236482649	0.7283631735068191
ZSWIM9	0.6120581146898609	0.185304205616135	0.433341190466168	0.433341190466168	0.461123680873205	0.433337699762828	0.592905413491406	0.7378781889325892	0.249032494566201	0.4333372801932439
ZUP1	0.9211836330610942	0.815542145948137	0.954736634073883	0.954736634073883	0.9625185213699108	0.9547451543657741	0.908805208943321	0.961845023812316	0.659905527364678	0.9236755215991039
ZW10	0.8970454153531491	0.897151477059533	0.9406805968547008	0.866254826139427	0.8738535687582758	0.946274086526687	0.9464119401124251	0.82954608451067	0.896743688951524	0.548827375513872
ZWILCH	0.511355276831531	0.280724729041362	0.280724729041362	0.39363211255208397	0.32499200925161303	0.0738783239443918	0.252848766307614	0.197201925344067	0.544493996062564	0.280713139634151
ZWINT	0.32987258856727397	0.775792497756486	0.9559422696067379	0.616749866638117	0.828597173551793	null	0.718673778868207	0.49493485724644104	0.44983253303151005	0.9825894523144731
ZXDC	0.4485192795217971	0.680874200633	0.44465723303181104	0.389163130237273	0.46380468514478296	0.655205629759572	0.442081357241552	0.41231181861491906	0.7350411399530791	0.3246506587994
ZYG11A	0.783535827534462	0.39683325960230104	0.8153527626846742	0.439460310560259	0.297894327000611	0.296855720876771	0.813630320197214	0.46818006839621096	0.279531558176849	0.6854555446612571
ZYG11B	0.908709430047894	0.9714040461693059	0.8521274041498751	0.772972080359865	0.268487816880244	0.759174647133011	0.8519011573444242	0.8604392317699671	0.786644665827213	0.4409228844996
ZYX	0.413096560729817	0.225944260435966	0.268080766808862	0.420739101367438	0.14904836059965804	0.263708227993351	0.32373641729367	0.242271557219075	0.5473185501351641	0.0617454084434496
ZZEF1	0.814294995348551	0.30496632257566897	0.46730118196350395	0.49296059829760497	0.34124096879213	0.129187001537753	0.138815581084363	0.154272007590427	0.37695722656636	0.26132249006990305
ZZZ3	0.567962971072595	0.567958986022339	0.567958986022339	0.567958986022339	0.567962543479468	0.567962543479468	0.567962971072595	0.567958986022339	0.567958986022339	0.567962971072595
