## Supplementary material for "Multi-omics Integration Identifies Genes Influencing Traits Associated with Cardiovascular Risks: The Long Life Family Study": File S2: pulse.csv (part 4 of 4)

Genes	p_val_UTR	p_val_downstream	p_val_enhancer_CAGE	p_val_enhancer_DHS	p_val_missense	p_val_plof_ds	p_val_promoter_CAGE	p_val_promoter_DHS	p_val_synonymous	p_val_upstream
TEKT2	0.380256177304275	null	0.524358290255485	0.303420433775277	0.245496560362223	null	0.549644520810155	0.334445167382682	0.7455552163738159	0.372629740365962
TEKT3	0.0511539275408044	null	0.0276203462994623	0.0018852806711617302	0.0156927005432292	null	0.0265105668923413	0.0140794705088351	0.06324168169127901	0.014964373970354
TEKT4	0.473108299544132	0.569266031541162	null	0.70282117165802	0.848288251442887	0.10756855068249799	0.7828457213960061	0.856301851154585	0.817137600146787	0.8134465939837601
TEKT5	0.4461914013609	0.18622904754874497	0.36410101939808504	0.21317552646260998	0.13654513642354	null	0.381295920975761	0.28831217957494004	0.394500586903355	0.188979083856871
TELO2	0.583092401225093	0.605803455990955	0.390089476548695	0.453324569526927	0.6177557303721469	0.56777535693751	0.339933931302353	0.3840250103605711	0.47289562282749803	0.482142409767861
TEN1	0.148501839640263	0.0652668174082899	0.0125828034806167	0.0376222802798789	0.21491773482631502	0.0652668174082899	0.004894317071441529	0.0195542822068364	0.00469868920892573	0.0652668174082899
TEN1-CDK3	0.450206364403073	0.450206364403073	0.450206364403073	0.450206364403073	0.847794551058332	0.787986056945862	0.450206364403073	0.450206364403073	0.102149554694678	0.450206364403073
TENM2	0.8282123001494741	null	0.962878407232555	0.891863588121069	0.8525247418135241	0.809505272598487	0.623107552649161	0.98682033758113	0.847877594716204	0.6462369469889641
TENM3	0.7216750822387421	0.35699698011936704	0.321822820535027	0.37917422206074103	0.34615595784700603	0.198089969181456	0.30112768862187606	0.40368439607716605	0.36595174136940894	0.258366416288611
TENM4	0.223872278860192	0.524678605131928	0.8085373682920699	0.39279685825639005	0.330838768395829	0.45006378199466296	0.878132392662045	0.865866299733417	0.44903168450010406	0.8641060874142601
TENT2	0.46649898885709296	0.329974599460447	0.55570452651053	0.55570452651053	0.9669901099543851	0.588113631566653	0.442424379209997	0.37712775960339395	0.7848375264614642	0.740077905247997
TENT4A	0.9387963405778721	0.759109487879981	0.8324375812620509	0.8324375812620509	0.801070630600035	0.8324375812620509	0.7355249417860891	0.860385952148263	0.640528164228481	0.845347594343683
TENT4B	0.588041719168191	0.563956151043447	0.7273839600551391	0.7273839600551391	0.7558950664081179	0.7273839600551391	0.592098914108523	0.6351654636550289	0.401529446572899	0.601650151071277
TENT5A	0.0385954725411982	0.00683835305506926	0.0271768273061155	0.0271768273061155	0.0701611189686332	0.0271768273061155	0.24447547592038396	0.0396230177872843	0.30311408483304	0.0458832617230668
TENT5B	0.0419806301558468	0.0168260693879608	null	null	0.432333485154927	null	0.043284588206811005	0.22751165879239899	0.0161349449272416	0.0547679754900911
TENT5C	0.82494656962089	0.650086296988002	0.8126106569821441	0.8126106569821441	0.794052821407384	0.8126106569821441	0.756293337716516	0.669499069117838	0.6671760525626179	0.8006884921826101
TEP1	0.6697140883547671	0.718547193985095	0.06083384339068199	0.12351998836778098	0.21952926338929601	0.404438806559469	0.0570224861624719	0.0693011651100647	0.5794189671376679	0.470064305963512
TEPP	0.498611141605016	0.24567191832226198	0.17668069987549498	0.0272711907212884	0.18768313549362198	null	0.4564800876798821	0.272568400847903	0.333092432181087	0.0650743808347874
TEPSIN	0.818431910804476	0.938405159186271	0.916223488967336	0.539783146979197	0.435852208938822	0.927241134544243	0.82945974383446	0.5174511655070201	0.6337812130675029	0.41922548407445
TERB1	0.5879740186187521	null	0.861514970482004	0.22993261786581198	0.8963585635608872	null	0.90701163558552	0.778551273668499	0.970179956971037	0.373422141722864
TERB2	0.5407052356187549	0.8492172524827379	null	null	0.6417068824377541	null	0.5327404427254421	0.316323990570757	0.23877924488227803	0.9666170778820551
TERC	0.16214447631324402	0.16214447631324402	0.16214447631324402	0.16214447631324402	0.16214447631324402	0.16214447631324402	0.16214447631324402	0.16214447631324402	0.16214447631324402	0.16214447631324402
TERF1	0.356296977552346	0.15064471520628198	0.0719701552012764	0.168102302204284	0.4245149800245321	0.36120015152447904	0.06874109584146	0.14704057090602898	0.699588698528655	0.0879496987791722
TERF2	0.39509636901420897	0.433933767573426	0.755652639399557	0.404140662017653	0.348493577914614	0.433933767573426	0.5867140020966739	0.452200178023836	0.394206227419934	0.32125242759771
TERF2IP	0.642888239280711	0.720669796176521	0.626253123603065	0.6612788575222031	0.5364740062308	0.23445573096908398	0.58996690447452	0.653060248190652	0.531707034050186	0.8319141726139949
TERT	0.825524293737716	0.897682430100105	0.452766000629106	0.5934355933580191	0.695225543477688	0.6804556950681659	0.823696159926457	0.6326728107611079	0.988773439472761	0.59508829380021
TES	0.254459601036362	0.44908880513921795	0.546189517290746	0.330376719886233	0.21896179491640097	0.17305177757821302	0.36037002749183794	0.3903745554826579	0.592730854026547	0.44908880513921795
TESC	0.25158180204244895	0.158889930271244	0.21879661590769897	0.0822416740431391	0.037019718172739996	0.037026235069496996	0.0862103414142918	0.10412427176217301	0.24983534386079398	0.037026235069496996
TESK1	0.828417467902198	0.606615972239384	0.606615972239384	0.606615972239384	0.590427378521201	0.606615972239384	0.688352800801183	0.800492957274438	0.306853273397865	0.822052040812047
TESK2	0.452524679271342	0.523731001026551	0.277078796674617	0.47324258789766205	0.650691515826459	0.188061423804512	0.273839925042151	0.4873481627507129	0.102000868275413	0.686296292427911
TESMIN	0.637833031450131	0.358051248217169	0.7037094604772371	0.270752717031195	0.5075659443968621	0.561327235311482	0.6637258969431271	0.764567347542751	0.23789271872197798	0.7393489782493641
TESPA1	0.42820448263692795	0.558164172575571	0.880128010553299	0.608153869531803	0.537649680107337	0.587184178406312	0.816574551650697	0.542109475161133	0.800923649688105	0.8206157529948729
TET1	0.8132551794390899	0.584918311152093	0.8977076970093142	0.6498184445566179	0.7846087274164949	0.664329440034705	0.9013700217503791	0.687971646640572	0.617162857163315	0.47252523411993896
TET2	0.0741154015483021	0.0739754216221073	0.0673624958826329	0.0839148807646075	0.102237225635872	0.0109182568812254	0.0416986252503962	0.0950300363732448	0.0500442509459058	0.12403944474355699
TET3	0.5692536754958649	0.29561152649573497	0.18057255333795	0.6634096176155649	0.38412904791996705	0.296851530225237	0.296851530225237	0.5705937759886209	0.656518056302692	0.296851530225237
TEX10	0.574278440573756	0.573592247770737	0.47907991390963206	0.396890739614776	0.724185279153524	0.573592247770737	0.47873723290583603	0.3569825045993621	0.6894859594975521	0.402678539836376
TEX101	0.47163533575794203	0.128913822066988	null	null	0.25049297354433897	null	null	0.764939482416214	0.135399330318421	0.28834695374603003
TEX12	null	null	0.23005048848381401	0.134408458323277	0.396588898121782	null	null	null	0.220799441250604	null
TEX14	0.62689404674029	null	null	0.96178182160908	0.9290362343013829	0.73958063386591	null	null	0.8068798461854059	0.909845467898971
TEX15	0.82888444237735	0.548628022927668	0.631982957345781	0.6954861624058969	0.0696105124013959	0.221016033566197	0.633160175750017	0.6973553018551261	0.86308795352678	0.587151958116505
TEX19	0.60361726191938	0.664834539607718	0.6332781056663339	0.586011645292958	0.32616695665103396	null	0.583084896309161	0.656662206240376	0.566305603456308	0.676488018058906
TEX2	0.424263115219643	0.7989543413384	0.11532384633018902	0.115594856863151	0.25348871196467704	0.209049825663247	0.0921243008163968	0.13081358920344602	0.248235793306724	0.10389168506065401
TEX22	0.0790299996175322	null	0.10020559028437899	0.125161720536886	0.6056325439988821	null	0.10242490161920098	0.108411163803224	0.023216086729424	null
TEX26	null	null	0.6703363557384089	0.912120342418386	0.5315532970406279	null	0.12546808622935302	0.28077251154784305	0.388886945302214	null
TEX261	0.5199008751461439	0.440343764017662	0.5162658436182629	0.622376352855094	0.33980685372127695	0.440343764017662	0.440343764017662	0.440343764017662	0.780311492565828	0.440343764017662
TEX264	0.20185598519589604	0.0941574598862121	0.192438737196484	0.0379476221930622	0.0413396097535694	0.131606929274598	0.10270510277497198	0.133805624846534	0.0575067448625559	0.10270510277497198
TEX29	0.461850306759699	0.22807630774273102	0.130455792180149	0.14862010413462803	0.14344601569081	null	null	0.7122146911855299	0.550996246177251	0.9176043657526299
TEX30	0.286932185747699	null	0.13522687711742598	0.15687459078915	0.21646242127644602	null	0.133018780796013	0.42158796068396204	null	0.28087664143747804
TEX33	0.03852381139286	0.8578584922767049	0.0488693112059931	0.052080958783848	0.543492529377791	null	0.0473344294468379	0.161782556335944	0.35178598181001997	0.23577763192875
TEX35	0.516481617095025	0.5596080448839971	null	0.287430168111375	0.6990666672576651	null	0.722873585022895	0.106758494442009	0.13874086690469	null
TEX36	0.0545454291711136	null	0.089915798710659	0.279812887635142	0.0168266785239074	null	0.522723657839654	0.42128478405952796	0.11502324759172099	null
TEX37	0.386088660779962	0.7620050701655608	0.6131695442786911	0.5585163019013729	0.798300877855817	null	0.634999581714598	0.502755128198364	0.6213428538244671	0.52116165516342
TEX38	0.0914319607523392	null	0.31374874297143	0.17902116695203896	0.112861840266048	null	0.45449631468813895	0.12005879985091901	0.440828451064459	0.219466456319356
TEX41	0.766992092235665	0.766992092235665	0.766992092235665	0.766992092235665	0.766992092235665	0.766992092235665	0.766992092235665	0.766992092235665	0.766992092235665	0.766992092235665
TEX43	null	0.20873845347330203	0.6007600093742751	0.24466671359954	0.807799800792332	null	null	0.141869465572928	null	0.12445052406149801
TEX44	0.332301703586963	0.0701061422363949	0.422439129026061	0.020269712152943	0.0849105145203085	null	null	0.0962218435913684	0.27543700147665096	0.152987599824374
TEX45	0.6630642086685601	0.6754420932216351	0.560512891529259	0.6268639056792429	0.7596507325952371	0.6754420932216351	0.7793189680631619	0.8126779762129709	0.478093015529195	0.6754420932216351
TEX46	0.193378602014561	0.49788114125909	0.38118526867705205	0.40724536269227296	0.368028690668717	null	null	null	0.38687935151723796	0.331711140733442
TEX47	0.415112131967344	null	0.5535745180513829	0.7187702322066211	0.39892698392636	null	null	0.625165196691644	0.783948523397801	null
TEX48	0.76284316093013	0.9504774249468442	null	0.672674511447018	0.776252600674255	null	0.35058539737025896	0.8998042827806559	0.903742251631718	0.906033594757552
TEX49	null	null	null	null	0.0646425645519626	null	null	0.0010637218107918901	null	0.0655810135339163
TEX50	0.611674434717111	null	0.240920275173208	0.20545483095410802	0.5278494277332879	null	null	null	0.28596953973280703	null
TEX51	0.8305696446791271	0.496913768837957	null	null	0.452607487370985	0.73455149637333	0.9832479431369799	0.21398670732542102	0.9921878163341141	0.26929026720629895
TEX52	0.94852998295251	0.8347882798279859	0.89831831646474	0.8862082037081608	0.6551922161752839	0.8594044174491792	0.9055407384741729	0.964574817489752	0.845800812710212	0.8347882798279859
TEX53	0.6790705346655961	0.9644963299677421	null	0.786426721635548	0.412343510454748	null	0.25485234514533	0.963747990231982	null	0.650888100432919
TEX54	null	null	null	null	0.39460546764300897	null	null	0.3958472023779289	null	null
TEX9	0.647432930559525	null	0.544182229719869	0.575783182759061	0.885303477462523	0.683786567795874	0.851364649754529	0.37232785949864	0.867582446652221	0.7403624942725531
TF	0.28192138799599104	0.473956962767056	0.3749386587772921	0.35327760128540797	0.396769218504785	0.542270697461951	0.512623587430586	0.757390268879575	0.7296912153835671	0.33265293875990304
TFAM	0.0279479798423657	0.0285491721815297	0.0120388050557621	0.0064540059232159	0.0007182233994933929	0.341336707245963	0.00960508776200585	0.00635443016015866	0.0056528427707223895	0.005465634160140721
TFAP2A	0.702742861885097	0.5997679690241291	0.310538364474325	0.8383869076338559	0.8294129183052701	0.8431703135815211	0.41784470288827896	0.8717886690731109	0.5325968710969029	0.800706101424143
TFAP2B	0.0524420641647346	0.10613846628995599	0.0359533342654092	0.0708076326759314	0.20253445774068898	0.21466962695202899	0.0488323340757255	0.106175207434177	0.0200162036523061	0.0817285564313242
TFAP2C	0.271983453784054	0.241379413809463	0.0359567401829091	0.416685194871069	0.00350926157634275	0.175635017972891	0.0090168170722503	0.275796008312617	0.00691126324516871	0.290181972206822
TFAP2D	0.415606123478764	0.205873185898018	0.0123232096010229	0.0691266099545539	0.593697310371134	0.6035267643686091	0.0877775226429007	0.413943728067611	0.20218721788447	0.430394910656865
TFAP2E	0.8313257445917299	0.645220560659542	0.771867961541168	0.897945611758212	0.7946333439063551	0.788176277494455	0.519447251017675	0.7513984628756469	0.656390083163755	0.779816369823682
TFAP2E-AS1	0.8225208536021121	0.8225208536021121	0.8225208536021121	0.8225208536021121	0.8225208536021121	0.8225208536021121	0.8225208536021121	0.8225208536021121	0.8225208536021121	0.8225208536021121
TFAP4	0.14478559897931398	0.279142146197835	0.42466407376218995	0.47636442482963703	0.0174000323449725	0.026822916524369	0.423444025852326	0.476331717048589	0.0495569248497012	0.248488711440407
TFB1M	0.91034552625243	0.9717555279342049	0.943734017957938	0.895073223343592	0.878561862719629	0.8879228724226709	0.955614371949366	0.9206098946325	0.876841636933355	0.912641575138192
TFB2M	0.5632531219248521	0.328774748207536	0.503018036746128	0.42207687935883	0.7528891854518901	0.6185986510873039	0.482848306047686	0.183294697447442	0.749783487615788	0.509509142821734
TFCP2	0.387224041320727	0.41654417469659405	0.47196090616109604	0.469399814079474	0.4181398150322229	0.4970223237523379	0.46779669859470097	0.48523988972710297	0.551839406787169	0.5586660695334461
TFCP2L1	0.573265770732517	0.18609208016026396	0.694056259426423	0.42280781770380393	0.4690375074432199	0.445210360785288	0.69696802598911	0.49745477497209295	0.2632075956125	0.45950668794368393
TFDP1	0.262048295086291	0.060787713618431	0.0476936061644191	0.0815540492343765	0.0241697336186536	0.0194677600709071	0.0450393761990225	0.0628192815842098	0.0376406369563362	0.0182844206203152
TFDP2	0.247685496246031	0.32375590253308395	0.33197008703952197	0.552933466012395	0.562440431716805	0.27886215506877504	0.30333443993165304	0.18703589150361502	0.386521101504997	0.281343405434717
TFEB	0.285986444709164	0.8237660260716211	0.18941787344358701	0.25826578862125105	0.661523544971006	0.398547455942548	0.325417184025938	0.274380236650468	0.130678258983461	0.408048369856835
TFEC	0.902005611388473	0.8340705385686659	0.968293833815157	0.908065040651631	0.7721954816446022	0.7378864484775999	0.9216744392578641	0.770442191629234	0.862145277734747	0.586725608568035
TFF1	0.777432369004355	0.495113596069294	0.5416159983568221	0.35067038357513003	0.786357158484547	null	0.541666903786131	0.23085417145277698	0.215581009596406	0.0398776969335425
TFF2	null	0.0858353376653827	0.33244571141950396	0.446397515649276	0.48826584827380204	null	0.0607891355583706	0.134350498538452	0.0377899739343281	0.11827405974970698
TFF3	0.205102093660925	0.224623170286355	0.35547779578140604	0.158607157943014	0.240602684437161	null	0.27189540659257	0.24290982726990598	0.250842281172816	0.173365224597516
TFG	0.177799031207513	0.0371156242756588	0.262882802533396	0.0979940330823163	0.0488475011399077	0.0982509300693095	0.25414278597539003	0.19537583624485802	0.23648307174066802	0.437125179556896
TFIP11	0.6945303340930862	0.8775171879075	0.910697505336712	0.48958787896791495	0.9879767539627791	0.8775171879075	0.5813515466661779	0.945527317498832	0.7465873223894829	0.8775171879075
TFPI	0.3617569178042229	0.508448192575323	0.6105795355335121	0.671387600128954	0.34402045477700705	0.508448192575323	0.480276691202346	0.652376064073429	0.420883640438267	0.5668688802402231
TFPI2	0.47684858936033503	null	0.40928044970830296	0.115319732498955	0.35165249379230296	0.299764323711958	0.33993737184153305	0.39338811245871097	0.317690391768562	null
TFPT	0.23494341735180502	0.136531113507108	0.136531113507108	0.136531113507108	0.0767906843334361	0.136531113507108	0.136531113507108	0.136531113507108	0.0756757522803115	0.136531113507108
TFR2	0.822942119156882	0.275628206235632	0.32558445374161704	0.237840102188618	0.274298573422432	0.133218564405093	0.322918860217469	0.353276956725246	0.135021948109203	0.33892255229447105
TFRC	0.43607742302692204	0.163851914426738	0.224375326652155	0.0660437344202344	0.452280358737901	0.464819568018252	0.18701483921606998	0.13793799875166102	0.35267426050110207	0.04435957794338401
TG	0.702723283905903	0.32321948397087397	0.9429881326971129	0.423545053221808	0.606096857026418	0.858203061213457	0.8611234926967279	0.7877162575310649	0.8132603433425629	0.674454951248505
TGDS	0.972809848711769	0.71886077161096	0.639099111505235	0.283637957162278	0.96417019613537	0.970366490819723	0.641282726265511	0.28325978325211104	0.827274275531476	0.610105431355726
TGFA	0.387854055895475	0.29342323358769706	0.127879307045733	0.37957218411612703	0.0513754947893312	0.0405511668522225	0.119706100910687	0.0942090386384681	0.0810578903769443	0.03240794217265
TGFB1	0.666869494308614	0.75256834818957	0.9249627157062141	0.40600218329373206	0.702411433767478	0.66649888222828	0.772713113291256	0.804622490139693	0.7698594346304141	0.75256834818957
TGFB1I1	0.829975204400644	0.7251016801954601	0.815716217943602	0.767728842147708	0.7557417925336879	0.577078797497222	0.742701756911163	0.6953945564180251	0.8982158223601509	0.806045911768563
TGFB2	0.31240037643325	0.9599251138921949	0.306555060780404	0.344540977033088	0.838582308565345	null	0.29049404456892	0.35015824629545694	0.5728154072931071	null
TGFB3	0.622025357024412	0.930116912036731	0.5071266672970239	0.5818963544525529	0.633823351680839	0.509496713585875	0.507243502585885	0.5287769432785271	0.514192970777933	0.270047590061072
TGFBI	0.800780394779505	0.57236546357537	0.8990952139432171	0.8148974804394878	0.885588524242525	0.586384198468967	0.9407550130069371	0.6425871055957211	0.437823239514866	0.9143595156132109
TGFBR1	0.250204925878175	0.227440635065831	0.265974588305913	0.263839650779583	0.6279839113307499	0.683002189304035	0.152845940580776	0.183495313346453	0.414048268165418	0.208399660914004
TGFBR2	0.42426424674939	0.131257386608135	0.22707696094554503	0.0969968841330465	0.10254917573421302	0.0525827357116422	0.283250995476414	0.0771845372120797	0.0494744307007389	0.0360346121187789
TGFBR3	0.702990818727932	0.488026470650386	0.9800329085334991	0.9369274322255521	0.6418441426532709	0.89012708736192	0.739179522977619	0.763394520411045	0.6648532496482321	0.970806284383544
TGFBR3L	0.43159588431310403	0.43159588431310403	0.42407020620130204	0.416887393437136	0.47451214292043103	0.5394347514444849	0.30750954409180603	0.181399678399626	0.253243563121628	0.5148055865082879
TGFBRAP1	0.203900040171188	0.8231649132624659	0.49053286172095595	0.797475295086881	0.582088378504541	0.70778921647879	0.70778921647879	0.6915881219751372	0.7424461508871071	0.70778921647879
TGIF1	0.790271311213624	0.289449136096755	0.44872652230967297	0.7314843820319559	0.7200849526095329	0.15727876474717	0.5233854953429891	0.34991793890653305	0.34620680963001105	0.6965611087482529
TGIF2	0.32756775405581395	0.682936181411524	0.567111915328115	0.41732698479721897	0.9052455767198699	0.682936181411524	0.448284804271421	0.43723931706275204	0.4551770271524529	0.528944984429242
TGIF2-RAB5IF	null	null	null	null	0.9749479576432609	0.887052126375109	null	null	0.4586656276746529	null
TGM1	0.647788544420769	0.204964182391814	0.912552088589582	0.9341865135727601	0.730184745791427	0.7018716508859201	0.5447756484690399	0.5447756484690399	0.636805826784502	0.5447756484690399
TGM2	0.0246999573577621	0.204126966781238	0.0388341002938268	0.0218174842355953	0.11320754654378999	0.37662604603101	0.0189754331875407	0.007652887623041771	0.0802444354664951	0.37206876159334495
TGM3	0.451072284305951	0.5534954316780121	0.40498827922246	0.27389030112394	0.45789679856718196	0.653353407316595	0.633830922201961	0.582084174226032	0.969264210035346	0.633830922201961
TGM4	0.276554730429039	0.8737136077019749	0.9352650143543059	0.9560118913605601	0.9605178041900408	0.280909753394738	null	null	0.962477825056326	0.844204250332514
TGM5	0.7587906885578141	0.8071951850424028	null	null	0.8733646474593051	0.662159353848143	0.9674028788435709	0.812215993045396	0.7653869698721529	0.882525768131923
TGM6	0.869700126634687	0.581439948313316	0.8119696700235501	0.7137239778944979	0.289866452156886	0.7061105273958321	0.8684726360353491	0.8675483068204151	0.6895933883898521	0.983851370692548
TGM7	0.5893312642466221	0.944175969474397	null	0.8460657284049431	0.7052827631249909	0.8229537457554731	null	0.569300666526403	0.43939548519115	null
TGOLN2	0.512292219643425	0.6409782788235849	0.685744543646774	0.59853082104363	0.501129675531514	0.491696739549019	0.597290297482167	0.6545237159382591	0.515118785527409	0.5185265845363339
TGS1	0.467527017917129	0.477137955376562	0.46538262529909297	0.6491237239615899	0.44652066110713706	0.4808708984420039	0.464816504679785	0.696273758310637	0.191157547449296	0.4808708984420039
TH	0.00342050269275804	0.19113973397068698	0.0073031225844749905	0.0321462344243835	0.143876279586584	0.0955661481909427	0.0029701724750808302	0.244583232863129	0.129842098060635	0.44335612393370294
THADA	0.5184695363783289	0.835049308735052	0.685949973128162	0.667070893030621	0.544584642665379	0.899662260961219	0.680620356817847	0.8793583729692641	0.959753086484432	0.7958757854398991
THAP1	0.530574161642413	0.7150350349485101	0.7677274687824291	0.696235350258881	0.397188645800622	0.397120773045321	0.692513593372233	0.25932299671223397	0.631512621541187	0.636013791485908
THAP10	0.307213509669839	null	0.270699664543246	0.0865816501687129	0.535886198422122	0.34063904218442403	0.194657579564269	0.23442849358162998	0.801210622726199	null
THAP11	0.294168796528832	0.11527621660342001	0.346178865496331	0.312944223480953	0.0992462622711997	0.11527621660342001	0.38646385351742996	0.368978091103364	0.352867595911949	0.11527621660342001
THAP12	0.27131696745250894	0.416039166941414	0.18602955664567702	0.6403154060740219	0.43707276095526504	0.516575998544686	0.217375768189411	0.592839554016917	0.472343039487261	0.321514573594745
THAP2	0.405691764795795	0.6236339301119389	0.6236339301119389	0.6236339301119389	0.395343364958885	0.392816428161567	0.727461403009131	0.789685200910376	0.6305663816500999	0.758124447519367
THAP3	0.9321436404341049	0.9254036668081609	0.810615400443514	0.945485078817001	0.567514997844391	0.9835114941899391	0.7543489570142969	0.893082657008529	0.8955779098844241	0.9254036668081609
THAP4	0.49372753562062704	0.702206277841	0.19078439248082002	0.6517679773126689	0.706814126872108	0.727139432900179	0.276603833101224	0.343692943665324	0.478736760978193	0.48620529026354603
THAP5	0.998979493050251	0.9564888312239341	0.9356118082433531	0.888914407983713	0.66769909040449	0.9025975911138001	0.9536360837923029	0.893005258976721	0.9312378440766551	0.6345962599280961
THAP6	0.6047287762410479	0.152052589955295	0.375700788513862	0.610081079046968	0.619462135842844	0.6886831611739461	0.820623565137693	0.48369246856506104	0.326544976515925	0.39273110831358
THAP7	0.685089539088379	0.6895880382097199	0.454089669291085	0.454089669291085	0.328949972186372	0.32346099162331393	0.831304439208799	0.7315698339913079	0.453415289730915	0.454089669291085
THAP7-AS1	0.45582932647773294	0.45582932647773294	0.45582932647773294	0.45582932647773294	0.45582932647773294	0.45582932647773294	0.45582932647773294	0.45582932647773294	0.45582932647773294	0.45582932647773294
THAP8	0.385199949494843	0.466203691738826	0.466203691738826	0.466203691738826	0.486281080241165	0.320270631002163	0.385440867576301	0.5525174494938411	0.460841879178798	0.466203691738826
THAP9	0.0574364435363197	0.0311154922173373	0.12463513149568	0.34051011921847807	0.201468374049418	0.08642706973542301	0.314157903901769	0.265697864773869	0.071465719395317	0.12463513149568
THAP9-AS1	0.444120676458216	0.444120676458216	0.444120676458216	0.444120676458216	0.444120676458216	0.444120676458216	0.444120676458216	0.444120676458216	0.444120676458216	0.444120676458216
THBD	0.404065888049758	0.10066612787041601	0.524775461854585	0.39742752358017797	0.558839371927213	0.4746335559862489	0.549922110288808	0.568798950269296	0.328208373060007	0.270730623614555
THBS1	0.237548719138559	0.434718943698785	0.16442504202706199	0.41084517598516906	0.0278743719822841	0.0424201524789993	0.226459053305851	0.223506731816242	0.503436601906938	0.235095851518922
THBS2	0.299393305669913	null	0.415951983279883	0.7270087995939399	0.483474520225517	0.680040762885604	0.32046352239103804	0.420196274828682	0.35253144034908707	0.37030966345481603
THBS3	0.0777300463441528	0.13492472649401	0.0190166615699811	0.0369488005104442	0.402571737215955	0.27029892476019896	0.117989982337225	0.41163579963661	0.0344619228995102	0.0985438994978439
THBS4	0.690448720447025	null	0.692064235512853	0.669005234738096	0.46350002212677	0.21444806818859802	0.9196470930450842	0.8209335350813269	0.6987475520776489	0.684210976341016
THBS4-AS1	0.21943510032833902	0.21943510032833902	0.21943510032833902	0.21943510032833902	0.21943510032833902	0.21943510032833902	0.21943510032833902	0.21943510032833902	0.21943510032833902	0.21943510032833902
THEG	0.341240900752312	null	0.35705553593991896	0.169760023976923	0.72210812789677	null	0.4469947966634721	0.0976008126431478	0.5539898767967409	null
THEGL	0.203311549770941	0.32433886902863696	0.0491941721985091	0.123450568601281	0.0293441815627757	null	0.0476540508580366	0.128395970265597	0.22596756224834402	0.34713876195194393
THEM4	0.10578565456702	0.412827713582649	0.0977975468201155	0.0735903904450885	0.313739376302661	0.24661273603846603	0.0936039948964461	0.13053097249561998	0.41651751923521707	0.073548712586456
THEM5	0.4403997876528621	0.4403997876528621	0.4403997876528621	0.394016694962829	0.496225487428112	0.4403997876528621	0.4403997876528621	0.5656226627577271	0.4403997876528621	0.575492266827397
THEM6	0.217961304137645	0.3674744857344989	0.14336050750677998	0.14936775799347302	0.19728902459401298	0.22731220287706	0.36169404647385606	0.0144505511976839	0.21510666641996	0.22731220287706
THEMIS	0.44852816507554705	0.131523140715968	0.568175667754825	0.41078644108731105	0.326809189775222	0.205980991908041	0.205980991908041	0.205980991908041	0.6979362218762719	0.635187982540437
THEMIS2	0.613988748813611	0.307337569005263	0.8922937018842959	0.49779198076835995	0.418398005381771	0.6232991562019721	0.741309105310038	0.42200645537598497	0.440341546461327	0.35068409580857696
THG1L	0.802859725491236	0.503684276595532	0.8199158085722409	0.7289524205967159	0.8722202722977389	0.650285380780805	0.839022695809456	0.9657475819639542	0.904905949374485	0.9587626373079442
THNSL1	0.0740529208437289	0.0740529208437289	0.0432926262939565	0.17780330929205201	0.263130776817028	0.29917968253218297	0.0740529208437289	0.0740529208437289	0.0904406057709772	0.0740529208437289
THNSL2	0.44489515513173106	0.39672816466203203	0.7689178409790219	0.371945555833479	0.44249502163927207	0.37015525493478	0.750026662930245	0.680237311229595	0.102295860588528	0.676057866474904
THOC1	0.826209698704018	0.6673793263964979	0.311233166070338	0.315176241932758	0.37917601416344604	0.6673793263964979	0.776903051007156	0.5560585950315979	0.595643463466361	0.6673793263964979
THOC1-DT	0.783522457761859	0.783522457761859	0.783522457761859	0.783522457761859	0.783522457761859	0.783522457761859	0.783522457761859	0.783522457761859	0.783522457761859	0.783522457761859
THOC3	0.732324983742899	0.83800718028776	0.956858454551823	0.978397337776091	0.8004148004747759	0.83800718028776	0.83800718028776	0.90383483628132	0.67919557079669	0.8164505821337059
THOC5	0.197215990213245	0.08701951722498501	0.14053574886722303	0.133994539587403	0.0274533421399133	0.0595159321636307	0.116115584049381	0.10393204188446802	0.0251755949505215	0.0595159321636307
THOC6	0.679581759721265	0.944301382818913	0.987772564788025	0.982127727866828	0.995016894067068	0.944301382818913	0.8956160387029591	0.9672243999931109	0.907668320077187	0.944301382818913
THOC7	0.724924574572092	0.9149326723036879	0.8539480386877499	0.6091033534385679	0.902041252565134	0.9149326723036879	0.7697161533986171	0.952059864819825	0.8931208056809481	0.9149326723036879
THOP1	0.22615012346626398	0.22615012346626398	0.6184348383568821	0.36659027323412796	0.369963570404716	0.22615012346626398	0.22615012346626398	0.22615012346626398	0.7080959030554742	0.22615012346626398
THPO	0.389763820369327	0.7863390424477349	0.236598116432146	0.244470843040683	0.22622139535721802	null	0.23140226152921103	0.29502370924055105	0.301921759629989	null
THRA	0.0693421969035302	0.148245336252965	0.0801236069315282	0.304698088974206	0.26983585693746	0.220506889634586	0.0893193736040666	0.133603893446564	0.18714321362023603	0.148245336252965
THRAP3	0.416509344381423	0.470847903391819	0.7624810625840691	0.661291180069926	0.574884612150022	0.49282866671781206	0.453074970609581	0.532797417849095	0.682562077737354	0.559899926588735
THRB	0.28678626868224705	0.257357187825198	0.214307342399635	0.245456491414246	0.24783329742253601	0.27172961497085696	0.189810874107572	0.335284929127925	0.346501883065086	0.214307342399635
THRSP	0.902684576736133	null	0.368946392300813	null	0.955999244692682	null	0.9091038515424159	null	null	null
THSD1	0.588061091665438	0.63810403670109	0.792645101342003	0.43748268173686794	0.677386543901055	null	null	null	0.4771281531662361	null
THSD4	0.0872668740469619	0.0684576645720772	0.0923241956895781	0.126075168952069	0.24664437822326601	0.28718606399860996	0.0121596312183308	0.0869906082113998	0.0873718091547452	0.315015145769227
THSD7A	0.55469286191217	null	0.6970495594515191	0.38387377927985494	0.31442983945801	0.6889520358502321	0.839195216212408	0.36937109917136207	0.22477493625028397	0.29745520152513394
THSD7B	0.862350916536213	0.143025463606516	null	0.41296774591689	0.36303308615081104	0.37232535784343296	null	0.760109271980965	0.993301840635986	0.73039907818781
THSD8	0.0222008643905498	null	null	null	0.403422612699771	null	0.5588597218930129	0.0406567252109981	0.433332219630875	null
THTPA	0.34984181407120896	0.34984181407120896	0.34984181407120896	0.34984181407120896	0.088681925755685	0.34984181407120896	0.34984181407120896	0.24994471930708398	0.732908498172978	0.34984181407120896
THUMPD1	0.0789304403691888	0.0697265500765052	0.0218132221975833	0.0269792234530931	0.25919506066028697	0.18660728222503897	0.321465258954711	0.45620198946736107	0.170572711707585	0.0697265500765052
THUMPD2	0.580506647830332	0.49751389709819205	0.904314443159869	0.46600710484259905	0.817428714852155	0.216220009637325	0.46708825437301793	0.300697533722198	0.23478641758390698	0.758181110377958
THUMPD3	0.24634781852461698	0.24634781852461698	0.24634781852461698	0.0434830620475009	0.186394375867722	0.24634781852461698	0.36757734729066	0.7696181024068091	0.24634781852461698	0.24634781852461698
THUMPD3-AS1	0.8816192934341909	0.8816192934341909	0.8816192934341909	0.8816192934341909	0.8816192934341909	0.8816192934341909	0.8816192934341909	0.8816192934341909	0.8816192934341909	0.8816192934341909
THY1	null	null	0.281380156737225	0.15918878211826	null	null	null	null	null	null
THYN1	0.265075209861921	0.612297239467365	0.368785386381046	0.201179220230093	0.11761066937524699	0.28416232509862605	0.261507034153202	0.535886034687365	0.368785386381046	0.6942654544590411
TIA1	0.8158173543791228	0.8206396548911221	0.845419827024073	0.901994972868051	0.9763820095175509	0.9690771174710099	0.7287033625321608	0.868181772144348	0.823992903802239	0.971090683077707
TIAF1	0.83512091803165	null	0.801980699412273	0.850662196810275	0.933896234500727	0.9493571152195258	null	0.725881042950405	null	null
TIAL1	0.22843311288926102	0.0780992195340275	0.0839927453392081	0.159088681855823	0.15773351082873902	0.18590900976034802	0.0791056842548497	0.0907066232599863	0.08882811654093399	0.124155755747817
TIAM1	0.525625804678061	0.364901965703577	0.243849565558655	0.5238190174521771	0.7825808828802379	0.6867977266898261	0.776337322291312	0.548751459250651	0.640446656999131	0.8698889653551141
TIAM2	0.946738172548015	0.9811426839830171	0.967967950441785	0.984600800233216	0.872271875322575	0.801925627507028	0.9811426839830171	0.8375508689905241	0.9855289130061129	0.9811426839830171
TICAM1	0.51356338605855	0.9751504177576309	0.41452519321806697	0.5619622212302391	0.649753637270713	0.881550086875589	0.403402609832948	0.48994633198226795	0.331684777513846	0.571875586944637
TICAM2	0.7258236480580649	0.556525692867952	0.79128389939044	0.618171623564179	0.751842706222898	0.683842016742944	0.636092810222301	0.821283316753851	0.7917797627603629	0.683842016742944
TICRR	0.0219519546885797	null	0.0259783993220532	0.0308980655441118	0.0803396951310802	0.0681049461676621	0.11586751645275399	0.0934009411567816	0.116342666366672	null
TIE1	0.7906435958651251	0.45979549077890397	0.7811285502339791	0.561850733780958	0.48877591339678705	0.6022575611024399	0.933178247293506	0.868515571816088	0.934961406753245	0.878856616278881
TIFA	0.7222840760950279	0.39219528441561696	0.650833042764673	0.34826340190425603	0.539794922604711	0.519193544175148	0.6061375358014539	0.274421333615967	0.7216788279626121	0.5994915685115361
TIFAB	0.358980050306063	0.7001102831145289	0.43097730025946995	0.481809871360679	0.37076116120240504	0.44278017691525295	0.44278017691525295	0.377191054611429	0.36485474914992205	0.44278017691525295
TIGAR	0.9478110974869001	0.8437569373864878	0.684094748791389	0.7431024070543879	0.359613185583144	0.750580226339692	0.8437569373864878	0.8437569373864878	0.955370879702494	0.8437569373864878
TIGD1	0.0622110574949802	0.00969166792280248	0.117634432724181	0.10293704528452	0.265951776782522	0.00969166792280248	0.0294480901120418	0.12764684303211302	0.0552455489798128	0.0097561511823113
TIGD2	0.61088690682294	0.27692833200769	0.496295812886029	0.97792623624339	0.7281328878717521	0.591345955171253	0.48616748716567204	0.8498958855638191	0.828695964577013	0.7972507649114001
TIGD3	0.0153377678877318	0.00982066224941349	0.0789387578967829	0.00795750266667735	0.0124792840376592	0.0135383704952019	0.197604061980447	0.0069646543018057104	0.036616945978922996	0.0135383704952019
TIGD4	0.716236512695391	0.7649365077354779	null	null	0.763761269250852	null	0.241494969555643	0.8912431998586821	0.340511503229786	null
TIGD5	0.7717298678317429	0.591660963466375	0.591660963466375	0.591660963466375	0.7945653209050471	0.591660963466375	0.591660963466375	0.591660963466375	0.444266431589915	0.591660963466375
TIGD6	0.00786476417140105	0.15384215293293999	0.125384441450665	0.0752098372176534	0.370252701526781	0.0258918109626291	0.0491512625492953	0.0103584000864738	0.0320992387738834	0.15384215293293999
TIGD7	0.0118655856476497	0.0334067358206617	0.0728034829016713	0.0381615122216264	0.0869110031871597	0.0334067358206617	0.008313968316214471	0.0378760401408607	0.0129514840276382	0.0334067358206617
TIGIT	0.4020355223936529	0.14154100215918802	0.17963073317160896	0.434322969188956	0.12219455266788302	0.26107751490770803	0.0415147350052949	0.0415147350052949	0.155497633962292	0.148475228481526
TIMD4	0.348267849164453	0.60907235594889	0.5884941763970121	0.8296158918492711	0.876023965343837	0.664197901079546	0.5884941763970121	0.655404108156417	0.5546496614627211	0.7016065626591921
TIMELESS	0.0039988761921657704	0.00651642847350486	0.33877298709882697	0.127775990976138	0.418945537605182	0.0472794236863621	0.33628194884260304	0.176167785479697	0.0152177975534292	0.0472794236863621
TIMM10	0.929879714519163	0.9364510091824509	0.9335022079513259	0.895596590669675	0.967692002094635	0.967692002094635	0.9586851711136819	0.93555881760241	0.967692002094635	0.9240242060719879
TIMM10B	0.33587013072264904	0.25829561985322697	0.504935547711062	0.432504133335214	0.0490110557129791	0.25829561985322697	0.5860719311357989	0.755819760415074	0.24160855864639602	0.25829561985322697
TIMM13	0.9206143863467309	0.9271145619110841	0.762353382417182	0.9254262918706792	0.8614629930874541	0.8809765301851671	0.7484861779533829	0.926133746569293	0.922414412887833	0.9271145619110841
TIMM17A	0.35200974174121	0.447826577054321	0.35967987242069804	0.451479912354055	0.186463196139297	0.49758006266792404	0.323136781914387	0.452110970005725	0.222590545460946	0.304997167963064
TIMM21	0.514152629112295	0.41202651256258294	0.35235073566864	0.495432429259999	0.575626005965783	0.44347553993214295	0.5526401182398161	0.558506187209848	0.28420043949715	0.325424779876676
TIMM22	0.256213311099905	0.248366352167225	0.325533166320149	0.0307588175838284	0.16523406266971302	0.248366352167225	0.248366352167225	0.248366352167225	0.22508322706000197	0.4679604671539821
TIMM23	0.5791969035918549	0.738094525160639	0.36500901825839	0.4045907957352321	0.6802019891759461	0.44452320802329703	0.36989765703508504	0.43705438263578295	0.19849275598145802	0.490502593508598
TIMM23B	0.322490211032334	0.322490211032334	0.41341670117651397	0.699646136973805	0.626885361161389	0.322490211032334	0.322490211032334	0.466206888880596	0.22671281462485102	0.322490211032334
TIMM23B-AGAP6	0.0903410883185984	0.0903410883185984	0.0903410883185984	0.0903410883185984	0.0903410883185984	0.0903410883185984	0.0903410883185984	0.0903410883185984	0.0903410883185984	0.0903410883185984
TIMM29	0.47224912387569107	0.37613149683991604	0.6580482954562851	0.46086805549572296	0.365788810742701	0.792942483196072	0.661264129624234	0.526615322079575	0.919285404390272	0.5948527564861179
TIMM44	0.496792974209834	0.36863695680124997	0.35558191647816395	0.151630157183763	0.448916651564688	0.6331613752390101	0.727908817048029	0.7089926498270122	0.46372474211907	0.3997743456895129
TIMM50	0.108761766736841	0.894129824516586	0.42590431769743003	0.444733106380719	0.45118152455184996	0.429569280772393	0.39656777692741296	0.547179952168703	0.47904023860079603	0.18160016606206197
TIMM8B	0.525321771493048	0.576906790851199	0.576906790851199	0.576906790851199	0.6445337105605989	0.752821367242507	0.44640305603808	0.5347188927845891	0.552739717412104	0.576906790851199
TIMM9	0.363089491649447	0.363089491649447	0.363089491649447	0.57635153564512	0.363089491649447	0.363089491649447	0.363089491649447	0.363089491649447	0.363089491649447	0.363089491649447
TIMMDC1	0.0710210441283194	0.106928548972572	0.0625701982843088	0.0387443893605131	0.0335301911276676	0.0294008142152225	0.0458111138918147	0.0485862254198679	0.335196943434129	0.0476795626943391
TIMP2	0.0870860495499337	0.8217264197127199	0.5532045587217701	0.6405945602406129	0.6779251369652839	0.847137511097029	0.42028031806220206	0.29423573622855204	0.480407793824906	0.6990486545173951
TIMP3	0.9415898031198778	null	0.9032587956047622	0.976261329026737	0.8722574838676429	0.8186246200177629	0.9993818951649591	0.996230862721366	0.760557723694391	null
TIMP4	0.183037839171464	null	0.31830168507858303	0.283063818477646	0.810782077067578	0.8380594635149891	0.666525277822855	0.7133503541306829	0.52013758374158	null
TINAG	0.28437636866619204	0.581103298717431	0.2821333318477	0.0975109049461123	0.590089957086949	0.0739036278166194	0.280330483489768	0.0747265788312341	0.514892096974883	0.101548954417223
TINAGL1	0.738219722731386	0.167318528265501	0.735590063572634	0.8259288910673391	0.290245619351578	0.679759237341156	0.200636995854776	0.373039893351155	0.35221577613237603	null
TINCR	0.347851133538533	0.492433001065624	0.18602404819177804	0.25723684523169	0.29766299380628897	0.421601354200899	0.421601354200899	0.44850941224062607	0.58150951127637	0.220733496959878
TINF2	0.311468023304064	0.311468023304064	0.3649784743656	0.18345688387062697	0.22271698088115197	0.118455547260004	0.311468023304064	0.311468023304064	0.0628723498142287	0.311468023304064
TIPARP	0.265277749335035	0.32902705363053303	0.25454217726987305	0.45165663444414506	0.42061447501441096	0.31285250673916	0.279161500249794	0.279319153130719	0.6892195683768829	0.31285250673916
TIPIN	0.430020974138192	0.5665558423043809	0.352360192610596	0.6829077971214069	0.6069743211180889	null	0.5364811953705939	0.6680057679189361	0.5141463775450379	null
TIPRL	0.849910891104476	0.908198258557715	0.465629177638325	0.301053542946192	0.563445712624866	0.688362062757691	0.46360421892541404	0.468634108373447	0.905488120316353	0.463477279661825
TIRAP	0.35448125310347	0.40428580244031803	0.554456517204329	0.41487859879330896	0.6785198816511011	0.669396061983747	0.5553436766353039	0.69077998855223	0.349287144668285	0.7360991181770891
TJAP1	0.9599154660477349	0.7939081181077091	0.9669621717520299	0.974718701240312	0.859746815067107	0.761214165899138	0.8076721978184008	0.9861172671468951	0.9211403753449421	0.9498189913069379
TJP1	0.27805622916080897	0.22498368660123003	0.623839359720654	0.504757672121484	0.9083352305362891	null	null	null	0.4436137448374579	0.486519879611716
TJP2	0.193220398173937	0.24140686261466102	0.13186000864803302	0.321739548725935	0.056255008203865996	0.333430952665198	0.29762102189170897	0.29762102189170897	0.19575873768416	0.29762102189170897
TJP3	0.49825181855995604	0.670086937315749	0.8172383838214972	0.780051521395876	0.730040111564655	0.6602680100637249	0.821142359729082	0.883238828565962	0.7391799245985659	0.7712782663648621
TK1	0.9993447794808051	0.9913482403953799	0.999286885219715	0.9995524252373771	0.9991601449673561	0.999286885219715	0.999947164155556	0.9978424841447769	0.9830936059015359	0.999286885219715
TK2	0.997648959765565	0.9911701757552891	0.999671615424153	0.989490068739107	0.999540609330042	0.999783835391946	0.999923005404828	0.9609339060707	0.9889182951214671	0.9911701757552891
TKFC	0.9558163396999151	0.906387667897192	0.862195755422277	0.8472705172130509	0.690595328433928	0.7691609084737291	0.980745604817888	0.918790504150045	0.9736181153974499	0.906387667897192
TKT	0.872323735848798	0.8217968262905949	0.5960703633706279	0.8924466173940309	0.8951365669361541	0.9762898557694009	0.564749093319447	0.7678434059910629	0.7494427693368458	0.80807875658268
TKTL2	0.23264315715373798	0.33023740344469604	null	0.162653114053454	0.225309983918612	0.0659028831941631	0.41348082049946294	0.0589461750960493	0.11008503034609901	0.0395951974768567
TLCD1	0.974767466824305	null	null	0.745117542676359	0.41133086726699003	0.39403875313281	0.792980966092346	0.7370091912348969	0.9926150209200649	null
TLCD2	0.15533154849202302	0.12424769292646401	0.26116888636455104	0.341256396283889	0.23351648955113002	0.226020319686351	0.258052400631505	0.350355591896194	0.953218380929739	0.420647584279605
TLCD3A	0.49240677461669297	0.49240677461669297	0.49240677461669297	0.49240677461669297	0.49240677461669297	0.49240677461669297	0.49240677461669297	0.49240677461669297	0.49240677461669297	0.49240677461669297
TLCD3B	0.6087576601155379	0.6087576601155379	0.6087576601155379	0.6087576601155379	0.6087576601155379	0.6087576601155379	0.6087576601155379	0.6087576601155379	0.6087576601155379	0.6087576601155379
TLCD4	0.0678845940693782	0.0678845940693782	0.0678845940693782	0.0678845940693782	0.0678845940693782	0.0678845940693782	0.0678845940693782	0.0678845940693782	0.0678845940693782	0.0678845940693782
TLCD4-RWDD3	0.23625345096173603	0.23625345096173603	0.23625345096173603	0.23625345096173603	0.23625345096173603	0.23625345096173603	0.23625345096173603	0.23625345096173603	0.23625345096173603	0.23625345096173603
TLDC2	0.396525923864712	0.511863916363416	0.364464563186544	0.889532643917692	0.679224631146088	0.511863916363416	0.23581399292988603	0.544248202566822	0.7892428003805809	0.715241301201213
TLE1	0.0452298636444457	0.0394271592430476	0.0704733001827731	0.0966848698912627	0.0306848139556841	0.0704733001827731	0.0548091209422011	0.0617706863086589	0.0819930567726684	0.0173550905800855
TLE2	0.8324897170543991	0.5137314825360061	0.649455927694651	0.7630213861708578	0.91638919979269	0.449022356546628	0.626741772149296	0.8724552790316841	0.7782765303799329	0.9405829941491608
TLE3	0.0114072212897888	0.16361030237719	0.0500218338267298	0.0882184517667115	0.0224091887970132	0.0166079445364833	0.0162123748309406	0.0158120786503418	0.0138864515575488	0.0362474777067389
TLE4	0.0410108518668251	0.380907872851659	0.36466341025312105	0.263223583546748	0.44784446541158507	0.35828887542719795	0.5932961190156579	0.5423774841338901	0.6686110977889389	0.5324968100126429
TLE5	0.613982614003168	0.613982614003168	0.613982614003168	0.613982614003168	0.613982614003168	0.613982614003168	0.613982614003168	0.613982614003168	0.613982614003168	0.613982614003168
TLE6	0.856092935320009	0.38002634180838396	0.823926825692337	0.39461677193829603	0.5062705841324809	0.956191628895747	0.826149854360764	0.36687237570863107	0.863759648100551	0.669715043137605
TLE7	0.125049753169234	0.0314896350349814	null	null	0.0453786623664028	null	null	0.36544913063157203	0.0410995623591147	0.007096552630055141
TLK1	0.677760035434915	0.728492790306616	0.644083177213525	0.56621174986945	0.8723932647172881	0.807870086863527	0.516083989599239	0.685827930048236	0.549942557348015	0.6127096353178489
TLK2	0.9654777505562661	0.5136518652521911	0.446045224038315	0.6784785323477399	0.546103980981628	0.52136763984176	0.52136763984176	0.860441103303106	0.47289079293776504	0.8152437584305658
TLL1	0.416278766781846	0.572450412905824	0.205613082989575	0.314788079041824	0.490383968656218	0.129856820047584	0.201903347015125	0.179480439613987	0.519571739717847	0.279013420524118
TLL2	0.162047776807445	0.28558544149366605	0.0903813214808178	0.0957693170020168	0.0599672774196962	0.0817279309309589	0.0883769210024932	0.13667113723505	0.0315279225678609	0.115914568948792
TLN1	0.632059208319216	0.45154510850740703	0.7670867122142411	0.754567520015053	0.323224118305588	0.558233235924724	0.2664015070802	0.833300283089727	0.21480664512240302	0.594671445038482
TLN2	0.0124113219538032	0.00659696433328045	0.0418799308925788	0.0104874762257751	0.00446387772916836	0.0259558373039676	0.00063440975691029	0.0491793623839613	0.0471508896484707	0.0072395589521626795
TLNRD1	0.272378558226242	0.46240042513196505	0.23448232556859303	0.37431871275246204	0.20801991469858802	0.46240042513196505	0.194093233358	0.144828004580289	0.30142381786843897	0.364134988287644
TLR1	0.702422243532049	0.703162698590374	0.6866798264366079	0.87943447620429	0.889997314223126	0.64932340201574	0.693826536797785	0.677851922362916	0.7069305296940891	0.583877487774854
TLR10	0.524307845948243	0.305286677013197	0.302919079906315	0.49421691760170294	0.434811827500149	0.0656968126703332	0.397694465919963	0.590331799896005	0.46173161451684297	0.726127579295284
TLR2	0.0733267403548764	0.14080331321507	0.082155988938942	0.145181228459185	0.0838063717217447	0.601017681158358	0.0365823531335842	0.12010184472208801	0.27318200791629105	0.111914183898218
TLR3	0.034216641466502	0.39912816947992497	0.0391030514538351	0.0516652441770293	0.254507190512124	0.31097864272845	0.036721558120635	0.0409483542529407	0.0214956384074481	0.0448823722924714
TLR4	0.49946659780370295	0.632632726790295	0.407854018184651	0.273570528785878	0.932723355389369	0.632632726790295	0.632632726790295	0.632632726790295	0.19856590881024397	0.36101421863279903
TLR5	0.7170795705562109	0.560524614042546	0.27487735867255303	0.429163985095586	0.692305273802643	0.7413215012123721	0.459480057524919	0.16242379709991503	0.200045780256432	0.254120560296823
TLR6	0.948776659080929	0.8168391203135981	0.79346684762788	0.7325345102407099	0.8812158262510171	0.964511374331868	0.8168391203135981	0.8168391203135981	0.36644682099414794	0.702935108496409
TLR9	0.2843036387757619	0.0936652225616281	0.0270083306074879	0.313373506267438	0.106579705921922	0.0100753607616852	0.12733952796127398	0.12733952796127398	0.5490000938397779	0.12733952796127398
TLX1	0.641435110907755	0.00985903054481825	0.0399826480770044	0.0357454175502955	0.11193965691722099	0.3586279267687079	0.7713913500189109	0.7001665002176839	0.41190710690043303	0.294354273203019
TLX2	0.224286006516915	0.20038496712842002	0.194337036839038	0.377506241212086	0.033031738768871	0.00265050878517205	0.18105660697528303	0.390230568206404	0.38626671647495703	0.5215658007116529
TLX3	0.858000043402576	0.8214885015809141	null	0.5773127511576379	0.950778377401794	0.798152234441496	0.852800213809995	0.6976934800997641	0.36490269811195203	null
TM2D1	0.9360243097668521	0.9190249741817801	0.7016501891009911	0.820598395897775	0.9006810145622809	0.8925212991970709	0.7090240342892841	0.588644608236386	0.407023553217991	0.8192804442882259
TM2D2	0.995877214225179	0.966990955693191	0.922526705720762	0.949650614897831	0.962985366525864	0.968748954873883	0.9335434531094359	0.937236115404896	0.9449190107242471	0.968748954873883
TM2D3	0.14802691483725	0.18333122510193697	0.30408039448936897	0.14155731571502403	0.19600660814568502	0.09058784241624498	0.29197618262178904	0.17209400495165098	0.13562536869584	0.22934704196246103
TM4SF1	0.593593802425248	0.882845409964	0.7272833957753759	0.8190270204573881	0.824288082948792	null	0.72390594880842	0.693941652246961	0.553998828866656	0.536125325869606
TM4SF18	null	null	0.643609769762758	0.28383241405504	0.7061425282539259	null	0.826285675251611	0.990020324169524	0.886042544830228	0.7668613801072641
TM4SF19	0.892568625297222	0.49836431453174607	0.661763069621609	0.3444629342629831	0.736031313044918	0.49836431453174607	0.684871665517398	0.208440600103196	0.298704253045854	0.639043472821397
TM4SF20	0.266754516728126	0.358554512624504	0.202908352792118	0.357842852939656	0.49370662546507393	null	0.329009374848428	0.261881052501063	0.350394653741573	0.812274299722786
TM4SF4	0.31870859753150604	0.32868772233866306	0.432341813139135	0.224655740336328	0.644563661426217	null	0.431720750031819	0.44781212719719893	0.46822096735946506	0.35654664117364293
TM4SF5	0.0749376160583651	0.8951340328391529	0.723735539841861	0.0784607025088935	0.368679191081974	null	null	0.35688881682086604	0.21581350509870603	0.0972390525763865
TM6SF1	0.173132178384582	0.0947436935749695	0.122412131834815	0.27532238071075604	0.0108695391679606	0.0947436935749695	0.0295569088998518	0.18950306664101102	0.0246147377162816	0.0947436935749695
TM6SF2	null	null	null	null	0.20697711532712101	0.266655617035966	0.49271122428442204	0.27077272562389	0.24961854558964397	0.41167226532860896
TM7SF2	0.270775204434627	0.0750011539611535	0.0750011539611535	0.0750011539611535	0.0213263854786847	0.0212156510437324	0.0660507186159949	0.0126256713318333	0.164671701148738	0.0750011539611535
TM7SF3	0.947669705433792	0.911989064824128	0.92807040388447	0.8159769074565609	0.8755181094990191	0.8981796150786769	0.9366483298808279	0.907603690418254	0.504196086053725	0.857285993546659
TM9SF1	0.9689713019531428	0.985241921463943	0.7703656016152209	0.92379021293444	0.94140546959573	0.742582919473425	0.985241921463943	0.985241921463943	0.9426085616009109	0.985241921463943
TM9SF2	0.24812693312247	0.163196966865153	0.287075757590046	0.347180283379616	0.39199990321990796	0.26132461610567803	0.231818283295563	0.258423050193555	0.161252731004857	0.36293337541190007
TM9SF3	0.079307617019131	0.0566735966397786	0.0381023136072266	0.14120233361118398	0.0339645226944229	0.0510234875548905	0.0357555863211212	0.0692588536140494	0.0852141935286895	0.0853724196860446
TM9SF4	0.510573518644322	0.3860150167809939	0.334052292640457	0.46823438059198796	0.156412227296413	0.598079915163255	0.299016623449311	0.599128317525729	0.783850732991029	0.5725614359437529
TMA16	0.4482790163956761	0.154614455451465	0.35579458284070203	0.153849114145431	0.196059011127538	0.191085065060318	0.35248448044133396	0.20202044693332102	0.123949899046113	0.44676552589729396
TMA7	0.694165465652878	0.694165465652878	0.4278651744514871	0.7725100249150291	0.694165465652878	0.694165465652878	0.7918146487267579	0.694165465652878	0.694165465652878	0.694165465652878
TMBIM1	0.699289661931531	0.41454902140564703	0.6123500082603791	0.79832908438767	0.528023666058516	0.710668031046679	0.470630547297864	0.41183515395319603	0.47970780058525503	0.41454902140564703
TMBIM4	0.230813662314808	0.166146920080216	0.545725861295775	0.0411896731594442	0.381388517680427	0.19512507391137696	0.566187635727905	0.592311704438053	0.360148141136771	0.290329336282697
TMBIM6	0.3786373763136429	0.4646060590566529	0.270478307495195	0.596079947453067	0.8737247003080251	0.643343525679985	0.6356831184092181	0.516290170783202	0.29681417113088	0.6356831184092181
TMC1	0.833921849229114	0.49904666509270507	0.0392453705486923	0.0782575601966319	0.598924043823532	0.5150646576238951	0.0780961111957457	0.11987615431201899	0.452012394398349	0.30817787824493603
TMC2	0.221529436537261	0.083149261360695	0.19948911067978098	0.33594509628203695	0.27358729192610504	0.20588712771041	0.385918149435879	0.0146950803589066	0.7170866370909691	0.00953634651505879
TMC3	null	null	null	0.656129458305813	0.6026553720108829	0.886906748362533	0.732764393450305	0.770995682997172	0.8506658360929829	null
TMC3-AS1	0.885086341182774	0.885086341182774	0.885086341182774	0.885086341182774	0.885086341182774	0.885086341182774	0.885086341182774	0.885086341182774	0.885086341182774	0.885086341182774
TMC4	0.8996919449233979	0.890425849340452	0.871859043212964	0.893216577089303	0.958002725523805	0.8123717260854091	0.890425849340452	0.890425849340452	0.920661316476703	0.890425849340452
TMC5	0.152044558724021	0.123655178786401	0.0191242181845049	0.180640951413283	0.10188863481118599	0.26747158279155	0.32158523544418605	0.0129461561898774	0.0672481466685956	0.0122787669054129
TMC6	0.9516586836208559	0.954978140901301	0.954978140901301	0.821343744523238	0.8089399253901459	0.966704511425515	0.93748919294086	0.8645813850965941	0.868676431686078	0.954978140901301
TMC7	0.660462962430599	null	0.748846587289905	0.814222756312412	0.161715780594325	0.5555847594742579	0.388166450682665	0.8760652195612221	0.5119422432224839	0.637922972878841
TMC8	0.937046537938199	0.9727901023640451	0.981850546040419	0.9686801622856469	0.9545763456825441	0.9868966871253242	0.9503174511568899	0.9553588657728729	0.9763466779381801	0.9936658767031721
TMCC1	0.00200908698062632	0.0465817328678328	0.0266527630188987	0.000589908816630579	0.0006536788905460331	0.0070187233502880895	0.0136051608955365	0.0831773113079144	0.0273207443904545	0.0038106058017331897
TMCC1-DT	0.7137231187819159	0.7137231187819159	0.7137231187819159	0.7137231187819159	0.7137231187819159	0.7137231187819159	0.7137231187819159	0.7137231187819159	0.7137231187819159	0.7137231187819159
TMCC2	0.533082131187844	0.29509727596234303	0.7147667052786429	0.6173563651288559	0.63061790996171	0.223890705115619	0.711522224779163	0.530586944822898	0.8377100855711949	0.502310300383245
TMCC3	0.0528540701435863	0.0614515017963778	0.0663955164404918	0.0798375886407987	0.109712220165876	0.16167961706666598	0.0247914738404281	0.0425243050613302	0.111678034967456	0.17568292283072098
TMCO1	0.0540446960684806	0.0147950815866551	0.0269948341852559	0.00046479649653656795	0.0207548797548343	0.00280128210121626	0.391227929819885	0.0451067450620086	0.10879883352270098	0.0269948341852559
TMCO1-AS1	0.186222930349733	0.186222930349733	0.186222930349733	0.186222930349733	0.186222930349733	0.186222930349733	0.186222930349733	0.186222930349733	0.186222930349733	0.186222930349733
TMCO2	0.643408571549139	0.6845064888532769	0.0447189485510016	0.0400867777498013	0.0249963467153052	null	0.64551896080818	0.0596597590361155	0.493821200023956	0.0044390739618870205
TMCO3	0.35681460258974107	0.0437577747224856	0.33882920948336	0.391910949293897	0.336007447333289	0.0216092946635635	0.4539211112719221	0.41475461693500504	0.40133663465787106	0.10066383783706699
TMCO4	0.49494424974939505	0.650120236100929	0.527428469402862	0.33269705043094205	0.157821033954405	0.29285995707858	0.5413225009394629	0.610016379649281	0.19271384539676897	0.624276511078629
TMCO5A	0.5090525240484439	0.419773271207689	0.580660893948826	0.552259697562027	0.33355227605047605	null	null	0.7107283467890211	0.491153883961795	0.8223133532469191
TMCO6	0.913578081943238	0.8910130000888928	0.974344021951413	0.8326346555707571	0.733208601067007	0.8945913649208291	0.911199903857937	0.820292668077976	0.8931531890681059	0.907456339877493
TMED1	0.638714487206183	0.826682546281932	0.879350772364091	0.534188475781693	0.6572607060184771	0.826682546281932	0.862674162974087	0.533634149046991	0.749384904772965	0.6352567090109189
TMED10	0.7471316755554479	0.7079834868317041	0.6717630585720329	0.8874176931449009	0.42078721553128706	0.7079834868317041	0.7964638517784179	0.7953911776639498	0.8746677846867479	0.5062726916867679
TMED2	0.37298853806243704	0.381547784004829	0.34143952856987797	0.34143952856987797	0.161456584893842	0.34143952856987797	0.120603891564901	0.5097537290458839	0.0680329619465786	0.34143952856987797
TMED2-DT	0.417993516243961	0.417993516243961	0.417993516243961	0.417993516243961	0.417993516243961	0.417993516243961	0.417993516243961	0.417993516243961	0.417993516243961	0.417993516243961
TMED3	0.40845467626768894	0.348035685026758	0.731456189566302	0.0933760565853824	0.197380811607925	0.0460801442823722	0.29126129854081	0.129836910381496	0.6662694110267701	0.27771459460695197
TMED4	0.36847067467790795	0.20747784097481	0.6215104413519711	0.451396789827573	0.65905426889134	0.226390133909863	0.5531607671407299	0.45086760018033295	0.167578121062259	0.246491829517433
TMED5	0.7408626404668499	0.820246400375192	0.847309146079465	0.771110875854608	0.99245577572298	0.71392966397689	0.7339625679877929	0.5845779743846341	0.726348092754859	0.71392966397689
TMED6	0.38696511811789097	null	null	0.946861293805774	0.36630842229895294	null	null	null	0.5405493311774601	null
TMED7	0.17659239743308303	0.48020834214365005	0.48020834214365005	0.319151925608877	0.46257162226234794	0.48020834214365005	0.20653804393032	0.668449913365848	0.809423145167	0.37149518093847206
TMED7-TICAM2	0.94276698894229	0.7449843469735459	0.55295288995431	0.974937882510512	0.891550540929282	0.868370226397582	0.868370226397582	0.868370226397582	0.978372737454095	0.868370226397582
TMED8	0.311466669134752	0.187679294712804	0.133611055468435	0.47876789504983597	0.0913712131588192	0.31256115767341	0.123754574976569	0.160159537811561	0.15818658891825502	0.31256115767341
TMED9	0.863825865632568	0.717038902066298	0.397645450693784	0.45644707963048203	0.31774674937324104	0.642104095704844	0.39600548477463393	0.393469313584335	0.461562960717901	0.5669269440378871
TMEFF1	0.311459928650661	null	0.351982905110502	0.7795506084504581	0.815141797395065	null	0.339729964573318	0.34262605746503005	0.394570668346932	null
TMEFF2	0.0571049621032468	null	0.21103581970405802	0.0874486888143464	0.0788209316620456	null	0.245113752997443	0.6526616286529	0.226145927001355	0.307717846672215
TMEM100	0.7260910455968241	0.0461126350532439	0.35827941823314396	0.20284740724901798	0.36263714019621507	null	0.364396011692736	0.0348861466405675	null	0.61956852158107
TMEM101	0.240365712400684	0.0400477167214502	0.24308483615781698	0.23664755496341103	0.12747457952173702	0.155480287301269	0.155480287301269	0.0694230023451921	0.133085844983839	0.1719986963863
TMEM102	0.886606486570096	0.886606486570096	0.6701691962588799	0.806040515853585	0.7923098066863691	0.886606486570096	0.886606486570096	0.886606486570096	0.9457670907816899	0.886606486570096
TMEM104	0.0619668155512485	0.139037975072731	0.0452405031081272	0.0932788145468499	0.47303705816898206	0.31763186665601095	0.0885240567362435	0.070152149241386	0.208424092655112	0.21087537158503897
TMEM105	null	null	0.125494082553523	0.17899803404901898	null	null	null	null	null	null
TMEM106A	0.6495067564246529	0.7665760737346808	0.35175841114822803	0.533509900288925	0.393225789666228	0.7665760737346808	0.334287885501307	0.410666585076786	0.7665760737346808	0.7665760737346808
TMEM106B	0.38075000289183797	0.34316552647739	0.25380366181971104	0.7027532167739681	0.9034060712127142	0.666656378144779	0.25033646907400003	0.538061481430013	0.666656378144779	0.515467032526822
TMEM106C	0.5385831562258	0.5975957868987289	0.8346352005100078	0.611741091253262	0.815101237375893	0.788859766354548	0.8360232470228821	0.8243191799320378	0.916477364646571	0.826184442714807
TMEM107	0.142167708541236	0.316440561246553	0.170988334702549	0.170988334702549	0.13283162097706902	0.170988334702549	0.0653857652174598	0.0779587752410758	0.183301459807553	0.147486328281254
TMEM108	0.884386704721881	0.383010312392236	0.0331185799534661	0.34457071533035705	0.06246729504615799	null	0.20656091410930302	0.23592627206609398	0.583343868444555	0.11690015530732001
TMEM109	0.551624701067605	0.7239033881179079	0.810918191741562	0.684025754496412	0.7464843016621441	0.7239033881179079	0.754033937022728	0.708048283130664	0.725191802961136	0.348557958285294
TMEM11	0.3818399660992461	0.302118525657635	0.8022739341158199	0.48809074399474206	0.0790041139604337	0.296709189225487	0.262266377003468	0.39837778071914504	0.456811480491313	0.296709189225487
TMEM114	0.6316137055557409	0.192987083775779	null	0.34826345903715605	0.43706098366256796	null	0.0963810899014586	0.336815337760317	null	0.0975277194600967
TMEM115	0.370796430396043	0.25536520472220997	0.304973054118047	0.509776604111353	0.45242659372482597	0.25536520472220997	0.18491988435974802	0.428015167801538	0.107107335210821	0.25536520472220997
TMEM116	0.7095949221534409	0.7069222190205509	0.87705581857482	0.87595828282591	0.8004767368722691	0.932734519458907	0.694583675700659	0.713227727658345	0.932734519458907	0.932734519458907
TMEM117	0.5457991910185	0.554685016065115	0.516905392642551	0.721455372987641	0.5632384732545911	0.8535497809160699	0.511046517691924	0.7298126198747741	0.9320955855652819	0.6478841478860881
TMEM119	0.125306123312747	0.414400843194668	0.444025302117386	0.280853673277495	0.14284407865144902	0.175370337698971	0.330176258436297	0.444849888889974	0.237779936064095	0.4299492797060271
TMEM120A	0.286778450773138	0.20613153798883102	0.294478447755831	0.264751303513015	0.129095510809394	0.11518898263376999	0.350639145917391	0.231982307693503	0.15548493939053198	0.149781070920329
TMEM120B	0.8482715026989519	0.921994107199321	0.8671632164143058	0.938641536283276	0.966563760424541	0.921994107199321	0.8058171990178101	0.8464352200401859	0.76113805541197	0.8021238442605029
TMEM121	0.615062921341568	0.81029500800565	0.261840628098316	0.27920182362414003	0.317187031291394	0.582322816122954	0.270951940213852	0.18973320613594302	0.557656380424439	0.272272776236052
TMEM121B	0.6966933815192651	0.835958545066892	0.952856465725586	0.95873421488116	0.8079576129947109	0.952856465725586	0.9430799213953841	0.964022378008129	0.9400644326928009	0.9726324049203041
TMEM123	0.304821453080054	0.0591572671233821	0.563365036004481	0.649496938484094	0.235657378386643	0.34779020318634196	0.19752208095562102	0.315421875281136	0.356671566058193	0.678167934217333
TMEM125	0.9801221576053001	0.674072121470675	0.9734668984647951	0.931533372266269	0.6763832186341789	null	0.9622569813831859	0.910209057973523	0.739346368152215	0.8265806622327528
TMEM126A	0.796997287877436	0.4513846431384221	0.9275532971740429	0.867392082004575	0.645180731058904	0.7488581656521329	0.9307913024841731	0.7465542824175601	0.49315313075322903	0.7099537374680358
TMEM126B	0.151656171343155	0.607773436288261	0.18589746439687901	0.18589746439687901	0.0589761976163446	0.18589746439687901	0.156565166410194	0.144684169257379	0.322711502819686	0.19466336918028102
TMEM127	0.7772402059699921	0.933629700389058	0.9480239262024359	0.9480239262024359	0.826503149778925	0.9480239262024359	0.8632165593388971	0.8241980144754719	0.938551640265585	0.735658257495147
TMEM128	0.44449414832043393	0.6912940256891529	0.7297672724215859	0.645545941268953	0.81134535494065	0.741567020396384	0.503497350114508	0.411841065712405	0.845962451964699	0.716480849171221
TMEM129	0.838041522566205	0.611274471852189	0.934173687575234	0.35885420535879403	0.405912461190716	0.6413966223860551	0.8517574504798759	0.453327682313984	0.7057080740937901	0.611274471852189
TMEM130	0.528093867723846	0.692960194626642	0.782438286718141	0.7960753217393399	0.532313780515524	0.800468214572225	0.7415146123285699	0.42383798856289295	0.5482153587334919	0.37083609676472606
TMEM131	0.813537054259097	0.666235697474443	0.827419089234238	0.9230860598765999	0.8291671926712559	0.8774729568349069	0.8313448493046109	0.8709534098674169	0.9869294186894549	0.770234921196737
TMEM131L	0.619916025071552	0.8009292303003609	0.8677638018976991	0.842865173718023	0.655505133359115	0.673368538019516	0.795994101195065	0.73833594265245	0.551588016683741	0.7681268703415699
TMEM132A	0.42263410331809903	0.5064544923451161	0.695335589435742	0.565013643711079	0.792965958042018	0.5064544923451161	0.7905924981909821	0.7403396482955171	0.742593692556429	0.5064544923451161
TMEM132B	0.610054963030913	0.515630404961859	0.989500331246428	0.7449059150560279	0.9419647477637629	0.8774926100930479	0.8774926100930479	0.8774926100930479	0.588172623894545	0.7519291051214408
TMEM132C	0.233354742185155	0.27593903336784004	0.0291025330825185	0.0315285459378416	0.308002495675904	null	0.0449850772405617	0.0720352647108444	0.0955399633756763	0.0904089796242443
TMEM132D	0.8866200184047621	0.8397467355058159	0.18637123469161604	0.5533131092362261	0.41666264534396	0.8065741583791691	0.22676122094280898	0.7730031731991001	0.6337668478568729	0.418595632872807
TMEM132E	0.0143751548727796	0.0099172389029	0.0129271381697825	0.00696827177384385	0.045806785851244	0.0024149890883233	0.0100590477076393	0.009463161751498791	0.0141811302155725	0.0398870364432698
TMEM134	0.9961713087904399	0.97306424684724	0.9819425475530501	0.9778990996914129	0.9628985156848359	0.9907643590956691	0.981155016379134	0.9893969474194041	0.9807475494847	0.847829999748425
TMEM135	0.704537838268494	0.364326736994251	0.46181497470586097	0.415115659740156	0.42827846578576506	0.16634442363872598	0.46119086009671	0.507107479402447	0.41441262764742703	0.425144747573977
TMEM138	0.672525741146737	0.5479788175705589	0.7174755665919951	0.71581868933886	0.524177540081734	0.4410536974027629	0.697535032548569	0.7271794801134158	0.81638869509634	0.6483385487551729
TMEM139	null	null	0.683077745498826	0.0722556245288188	0.366853693154035	null	0.345201164678268	0.36687350724321405	null	null
TMEM140	0.9148615400179979	0.538824465211111	0.496818910429993	0.558005137168673	0.43382177267283095	0.538824465211111	0.6944702019845059	0.616513009912965	0.494758564970636	0.538824465211111
TMEM141	0.9103202386036559	0.743731842031421	0.436874837537364	0.34766958263241	0.86542587914563	0.743731842031421	0.8001236983104271	0.924573347989538	0.7678134047057741	0.27670659314066304
TMEM143	0.46886361927217207	0.584189859989148	0.42871695911859004	0.338507155625877	0.595509189064722	0.435842944065447	0.412788739266608	0.634727943229853	0.511860924266243	0.489418269486866
TMEM144	0.540015935866982	0.708661638609846	0.28067034991104306	0.56603834447933	0.961431007538938	0.10528550194959699	0.725604585021485	0.771270796058905	0.6153244190223679	0.725604585021485
TMEM145	0.910010534153501	0.8283978824450781	0.787011551037945	0.953035683360372	0.514023211917129	0.8283978824450781	0.861376522810856	0.896792857742994	0.593642286059889	0.7217659950096129
TMEM147	0.941684850445759	0.806614533877616	0.827035145581797	0.827035145581797	0.752589084786643	0.827035145581797	0.6299638094261529	0.6363613848450171	0.48906081851027505	0.827035145581797
TMEM147-AS1	0.9224657398449629	0.9224657398449629	0.9224657398449629	0.9224657398449629	0.9224657398449629	0.9224657398449629	0.9224657398449629	0.9224657398449629	0.9224657398449629	0.9224657398449629
TMEM14A	0.407641452223906	0.0179075101920611	0.399078391777111	0.06220377100215901	0.408177469622969	null	0.41289232871006	0.233777202922443	0.321388179203966	0.020275063673992
TMEM14B	0.6982660755715699	0.666958593704864	0.666958593704864	0.666958593704864	0.259771356778567	0.42937448325213895	0.68053065581551	0.646324455576897	0.38566050724386997	0.666958593704864
TMEM14C	0.376927278003719	0.281172240236356	0.48424842211128205	0.21399156897218	0.126138339140149	0.259138479896154	0.259138479896154	0.259138479896154	0.259138479896154	0.126830830625763
TMEM150A	0.513705953023951	0.34985891737128494	0.695746683621071	0.258576706826117	0.567763989266849	0.547370262749333	0.70042376292439	0.20246104138748602	0.503790694560577	0.854522308312805
TMEM150B	0.159281093879441	0.6350738739744399	0.387573098501649	0.8963121030314749	0.689249440273889	0.348229436505961	0.6205002605643211	0.8275196846704559	0.47858742327211795	0.8066729371780351
TMEM150C	0.96012575236069	0.52700614827804	0.10569531806400599	0.18165962778671998	0.0902726183311067	null	0.0583447847372076	0.13656744535447599	0.46058224677977005	0.5855969186700961
TMEM151A	0.246516933373716	0.240767153335593	0.22192145029785	0.22374289045091397	0.18700054430443697	0.16736362012979	0.184620482693077	0.171722754978351	0.41293643049287604	0.31325338800293
TMEM151B	0.803450696468732	0.5846238973844979	0.630082520102093	0.6508021043297629	0.7317828477373779	0.6615822135977719	0.462831268788489	0.541957767742171	0.5754508420125041	0.6614510825890679
TMEM154	0.674457918192092	0.5441484224498789	0.23183357635160098	0.0502596300928953	0.329435459687083	0.17173770725597598	0.23087476323627398	0.0166119676495701	0.17173770725597598	0.0518131017950181
TMEM156	0.3740043346095321	0.18505052554520302	0.0651418811575489	0.183389287433749	0.0307287944905165	0.0647154670510503	0.0620499166483734	0.32769926048157	0.11783440273198599	0.11485690216851599
TMEM158	0.129948605909373	0.36504135305638397	0.11755311749701401	0.124617099402571	0.219665414155397	0.21488476988603397	0.11375944993119301	0.0700760304956923	0.12785448858863	0.111316713739134
TMEM159	0.6756133157190451	0.498950831066584	0.9049637372563649	0.39090254499150606	0.32227333939287106	null	0.873082412385633	0.73069662367826	null	null
TMEM160	0.334107002616833	0.0507193462704798	0.0057001279922571	0.0195044194803578	0.0467825088143085	0.0107717724104005	0.0121161408702097	0.0543941869108165	0.0060041180721646294	0.0155038212815095
TMEM161A	0.744442928351682	0.8427021718845891	0.797961052584129	0.8351609508262371	0.90639196733723	0.8418420415473041	0.7221853621934141	0.7623926280808809	0.6495290129379809	0.737765908718005
TMEM161B	0.138382145708165	0.745017699292399	0.40523550658148	0.58801461107696	0.404321973135916	0.45469843803210797	0.728291728981938	0.622931024142349	0.464345045417026	0.43497089113208504
TMEM163	0.304124196374218	0.11968432098722301	0.180359356141291	0.171513211267942	0.0298640706751961	0.0547015045645156	0.292917586575504	0.22131218124933605	0.18698398724538698	0.0547015045645156
TMEM165	0.0144964982160373	0.0265482097070455	0.0994674655261608	0.0240268669698589	0.0157840125326681	0.0265482097070455	0.0769908282011897	0.0238930689477828	0.11531670661886802	0.0659506900090779
TMEM167A	0.315791383002211	0.37587432549566	0.34171596933906195	0.34171596933906195	0.34171596933906195	0.34171596933906195	0.60514537961232	0.399682764913309	0.34171596933906195	0.40090679839693705
TMEM167B	0.900009568889057	0.782056139382736	0.6156725022570461	0.91789488957486	0.9851645924162491	0.8541957820608771	0.7961554168677808	0.845951008321359	0.8541957820608771	0.8541957820608771
TMEM167B-DT	0.693233920080941	0.693233920080941	0.693233920080941	0.693233920080941	0.693233920080941	0.693233920080941	0.693233920080941	0.693233920080941	0.693233920080941	0.693233920080941
TMEM168	0.0902796052856034	0.0902796052856034	0.0553272446361904	0.0659152699020202	0.11964777443547599	0.0902796052856034	0.0902796052856034	0.0902796052856034	0.15357755819415	0.0902796052856034
TMEM169	0.13880124847213401	0.242930959538087	0.150476454162407	0.352489495844303	0.16687851561910802	0.12381991606719801	0.14539335942414902	0.338183375395098	0.37215657888493797	0.12381991606719801
TMEM17	0.37532530460749497	0.24871843716203898	0.8746106327578891	0.816036078063315	0.37177599197237104	0.9144351700343422	null	0.5882411594341861	0.603858540016923	0.349086970380162
TMEM170A	0.14976334059700902	0.17688367050214604	0.17688367050214604	0.17688367050214604	0.063389875314601	0.17688367050214604	0.37633474548739204	0.0534747082814904	0.26213915406286603	0.0456555531668507
TMEM170B	0.264145216391327	0.32193170714426694	0.461255336821137	0.49538737863285603	0.551702103542379	0.535914845399212	0.63853204784293	0.737873895840892	0.535914845399212	0.7721557665491159
TMEM171	0.0030238658642977	0.4623478397477879	0.0303976885040927	0.283254978706215	0.0907666541594454	null	0.0142294891970768	0.0939395775775348	0.35369086466488203	0.0841031001859898
TMEM174	0.0159483606156242	0.0639451294247929	null	null	0.338761784526375	null	null	0.0194503847874551	0.17667587674226	0.0291493776698294
TMEM175	0.274574418882217	0.660766129354994	0.6604611338579051	0.31310084234835	0.5989839766309379	0.41088159151163706	0.450931054047423	0.46872290361247704	0.8198204458828909	0.6604611338579051
TMEM176A	0.4290071386984221	0.454452644664386	0.616160606016575	0.404502744363046	0.769059806902071	0.519492240625034	0.602731939372661	0.7549953303503901	0.234231754803284	0.519492240625034
TMEM176B	0.893030286325303	0.8952409724776909	0.7792811799789459	0.426249614879155	0.8420959676313821	0.6508245872495529	0.772759301269975	0.831678543307237	0.6600796678190071	0.6508245872495529
TMEM177	0.7810968457916001	0.6189077789888829	0.918414140373254	0.86675010175943	0.300551606235409	0.35291016225153005	0.9406674201990249	0.16549884390514402	0.237454006716558	0.428653691460748
TMEM178A	0.31348027126517497	0.590059887400075	0.0187912058561172	0.657194474423939	0.0239013668454343	null	null	null	0.180713802386163	null
TMEM178B	0.11655618267526599	0.0514308536385592	0.0558587489815087	0.121399545602747	0.0159941502238217	0.0328651946242541	0.0639288538371621	0.036291732473896	0.0594106676883217	0.15909128888683402
TMEM179	0.16153358049802202	0.10838117208667802	0.047685621809548	0.267147134522857	0.401585892371109	0.719774406390035	0.266494579886755	0.266494579886755	0.17694592482352897	0.40234885034994
TMEM179B	0.7645943299389448	0.390361392723678	0.47331022173172205	0.31765536710009695	0.728291465598884	0.390361392723678	0.668399618236737	0.368281121691975	0.41667539928134906	0.390361392723678
TMEM18	0.953189313375047	0.5303804430968541	0.518759335428638	0.349913564948841	0.7157433350148709	0.7478473520444019	0.866535866705054	0.6051584484216871	0.647310302238109	0.7478473520444019
TMEM181	0.561574694545027	0.882581620948987	0.611136794848559	0.604992479402495	0.80013963638861	0.588342086951838	0.7477553406423829	0.812731446761068	0.5152135779503211	0.458346271585894
TMEM182	0.328363260269875	0.59102264991935	0.7378408388699241	0.623290188412098	0.126971289143904	0.6848854314770079	0.8816183263277851	0.581594445475384	0.9605567418708292	0.6848854314770079
TMEM183A	0.6758181572006621	0.458426416667536	0.6010804239847309	0.6010804239847309	0.6634276818265059	0.6010804239847309	0.42338172106541105	0.425917064272574	0.229010988833515	0.5308590428253871
TMEM184A	0.28800840121835103	0.132535731836364	0.23625608883484098	0.0172766635440039	0.40067202751392206	0.168335243820293	0.11379829190938	0.270056308493626	0.26245977055222397	0.42600964714755296
TMEM184B	0.34082911553845396	0.44769340120228707	0.25948500203562697	0.6201937763702421	0.47164524480041997	0.570611924352379	0.20930617432299498	0.261376802650642	0.16265587795765998	0.47343327520637496
TMEM184C	0.810436011682863	0.8491796666159691	0.801141536292808	0.784456839323703	0.7314092461300992	0.8491796666159691	0.713119869434223	0.5939379625307379	0.840431987398871	0.827218872865265
TMEM185B	0.9183038179105429	0.891352059105911	0.95817920431804	0.9864852481461222	0.955679771500182	0.891352059105911	0.912878406649764	0.964714925698452	0.7331218639768459	0.644431496180871
TMEM186	0.261032429979138	0.658856702648616	0.658856702648616	0.658856702648616	0.5293034186272171	0.658856702648616	0.658856702648616	0.779154887280453	0.658856702648616	0.658856702648616
TMEM19	0.29371909078411496	0.41070068914759	0.252893425832804	0.258922247357758	0.410448548524443	0.38328946380802703	0.381067027579308	0.381067027579308	0.11574336541893	0.381067027579308
TMEM190	null	0.208374783820263	0.37902275911781697	0.126616290759231	0.217729165937073	null	0.377936799389745	0.260157047024279	0.147866440340393	0.5353784599497561
TMEM191A	0.8569979761550359	0.8569979761550359	0.8569979761550359	0.8569979761550359	0.8569979761550359	0.8569979761550359	0.8569979761550359	0.8569979761550359	0.8569979761550359	0.8569979761550359
TMEM191C	0.42554606232487	0.42554606232487	0.180018303042612	0.258688027793588	0.52724633410967	0.42554606232487	0.17610726366509602	0.258397934716746	0.23201959411554102	0.618719897208879
TMEM192	0.5081044429024689	0.332258679761661	0.628243007010708	0.7929881575195171	0.114052612501217	0.562458896171607	0.681648847221099	0.5258310286377059	0.41568605075709203	0.23079649419113699
TMEM196	0.756129852555175	0.7557014904240892	0.562601469520618	0.6884224010345961	0.956071505745856	null	0.807433814523794	0.786099015862685	0.9208332102098741	0.703240860694674
TMEM198	0.71417945781488	null	0.737314595102732	0.756594490374624	0.6852630199540151	null	0.440005451935565	0.6436945977428461	0.6109340565471629	null
TMEM199	0.37455676877068295	0.37455676877068295	0.93191383476116	0.237369146547588	0.42040184847347	0.37455676877068295	0.675950178254506	0.7442086199673431	0.7317606153590791	0.374735499345776
TMEM200A	0.806907118290797	0.7275265668748749	0.6604692675400511	0.607639104234999	0.11031144710681401	0.48455023581287504	0.5942012544797309	0.551275449109037	0.666879571165471	0.29427218666885496
TMEM200B	0.997907686473825	0.997470024766527	0.9962198849551072	0.9139538917704959	0.9949968390848191	0.997470024766527	0.9898443212069491	0.8648635026286441	0.9742586424562809	0.967257021781942
TMEM200C	0.21591933637696198	0.273102431898455	0.3037770416526	0.418144420377945	0.563551101420332	0.241317149252309	0.241317149252309	0.241317149252309	0.26007683107598	0.241317149252309
TMEM201	0.12772519527375098	0.821823494060782	0.738330339336015	0.50011881307216	0.7858715107685541	0.36229782196829297	0.242541591960347	0.602336904201716	0.197188637472533	0.577010409102897
TMEM202	0.0258975741745397	null	null	null	0.22851692093613	null	0.26569146957892	0.42765758676878995	0.301135909083051	0.324400169930336
TMEM202-AS1	0.794559715898058	0.794559715898058	0.794559715898058	0.794559715898058	0.794559715898058	0.794559715898058	0.794559715898058	0.794559715898058	0.794559715898058	0.794559715898058
TMEM203	0.009045347474154879	0.129217253823386	0.00527973333899901	0.00527973333899901	0.00411539229711204	0.00527973333899901	0.009162303899731859	0.00972957210297358	0.00527973333899901	0.00527973333899901
TMEM204	0.409344202759715	0.5368362575246021	0.392196986766121	0.327262466871737	0.177777290016006	0.5368362575246021	0.5368362575246021	0.30094450542409	0.97670722199596	0.5368362575246021
TMEM205	0.6654728985421371	0.27417783692162	0.27417783692162	0.48232362441081	0.22469778095414103	0.12267222763514099	0.549375145961593	0.6306752407757951	0.27417783692162	0.27417783692162
TMEM207	0.232857956429567	0.270567702004196	0.187461127273275	0.5358536162318871	0.535861068998008	null	0.182488680847787	0.37887834855122104	0.0197366726929546	0.266096579467429
TMEM208	0.0850345038288297	0.0835683265032721	0.0121191691944832	0.0767661191580589	0.100009065770049	0.0835683265032721	0.10860762625281699	0.18945831605590802	0.205463137986201	0.24003703270442497
TMEM209	0.15466094888886803	0.675285438546003	0.18360153571527899	0.255615264179312	0.416217744429325	0.33737871527869107	0.440163610114045	0.31875525303560304	0.169763425054604	0.33737871527869107
TMEM210	0.0243193929113969	null	0.25911243158028896	0.41966040816813	0.26102631888099304	null	0.40667963472961893	0.42052194307421603	0.42281201677550395	0.21886004427348002
TMEM212	0.9711673668909009	0.990987161936908	0.9532747057834441	0.9837265199119599	0.997352775203184	null	0.9356490949823589	0.9587103019040308	0.9910585023065179	null
TMEM213	0.67271615160943	null	0.534079920176569	0.400152883286359	0.551167297617019	null	0.6637711528430771	0.733535438216905	0.5982654481249661	null
TMEM214	0.240843540049822	0.06573142106722	0.06573142106722	0.06573142106722	0.0592447823760865	0.0380334522014977	0.153480138837297	0.111718164206414	0.0457331900584944	0.21130737465203303
TMEM215	0.313188684658478	0.884695632985825	0.553567502625319	0.489636491206793	0.537168265301201	null	0.606485533913413	0.6702483811009972	null	0.756361561825342
TMEM216	0.489368778913751	0.7848655710533291	0.9692284472345071	0.6012210563264949	0.29625976540321197	0.846694377582075	0.7993794046736759	0.6293397781542199	0.8015350684756121	0.7371697015246991
TMEM217	0.758398745890942	0.531579786017823	0.5909600389013651	0.206285793260264	0.157600842644047	0.264275716334513	0.7204469887351529	0.7166811078549821	0.41805619463528604	null
TMEM218	0.136870939725122	0.12853044196385802	0.106547515492591	0.49199613905211703	0.14338248851839902	0.203629415535779	0.10284349196681099	0.6283489033072011	0.0724022725898496	0.600893051895737
TMEM219	0.465462678125406	0.20401981779247	0.241931838967617	0.200685641992318	0.224796962031258	0.20401981779247	0.10332242978364801	0.08178834720280401	0.239557129963547	0.08986943209459801
TMEM220	0.7312905567391741	0.654648144272827	0.7555063568299479	0.76136012760136	0.5807454604085799	0.47922409970333896	0.789718770196832	0.5808702851120711	0.35588596853432103	0.654648144272827
TMEM221	0.504360492653675	0.648794165035891	null	0.146689285690738	0.6070435596204979	null	null	0.434512221113278	0.255011986386028	null
TMEM222	0.487890034460464	0.14848447247700197	0.41720013672452705	0.24552229648682602	0.35430139395333404	0.32673974772285497	0.404239004080613	0.393279483229376	0.311043849796375	0.515716712020355
TMEM223	0.0646915334054688	0.129400697238333	0.257937295605681	0.11114042162994099	0.22216959364525699	0.512033907651456	0.3718066877396479	0.0905175535252555	0.0582838510070895	0.129400697238333
TMEM225	0.137394477151253	0.0343031882505519	null	null	0.165914428713095	null	null	0.21297666126007397	null	0.371190414480479
TMEM225B	0.353274954674984	0.0279073929724525	null	null	0.0768910854466383	null	null	0.0418091595497894	0.011567314061551	null
TMEM229A	0.143311972834964	0.0503128455752161	null	0.0834450820447811	0.0081243151032324	null	0.328696207401091	0.0320978246821085	0.0719925142850432	null
TMEM229B	0.0500837320665354	0.18217674355104896	0.00573980278946069	0.0329706088210357	0.310607804331307	0.0873787026627251	0.27521318554770896	0.30812197178942496	0.417293186780425	0.0873787026627251
TMEM230	0.0236508717417889	0.197704000609565	0.321382902825501	0.12369010232000201	0.0978116499299604	0.197704000609565	0.33042993062457104	0.247364227290815	0.243792360133814	0.197704000609565
TMEM231	0.880471700666345	0.655215494993936	0.6623777016935259	0.6860560260030351	0.894367588508809	0.947003706557893	0.655215494993936	0.655215494993936	0.8576298248889509	0.655215494993936
TMEM232	0.9245922104764108	0.619708258290217	0.8611572980800409	0.7096086501979159	0.8089077947248721	0.955477009074633	0.6554796118432329	0.853806548519412	0.9075272759086801	null
TMEM233	null	null	0.39987463214348495	0.533979453353153	0.6933486068220779	0.570138328040639	null	null	null	null
TMEM234	0.31260993501209	0.188161940165965	0.188161940165965	0.188161940165965	0.158283852531542	0.0702453902672927	0.0134243141098142	0.14277120830266102	0.502643537736932	0.188161940165965
TMEM235	0.9812599826922941	0.961145940628414	0.813470644743987	0.865732945556822	0.99355052942841	null	0.859081567495117	0.7967762112395831	0.6866289744844251	0.842665726042954
TMEM236	0.757600585394772	0.7752680974697271	0.5065498789548359	0.247318102116331	0.9031017004415841	0.751100095578883	0.63405990725438	0.6358145926359909	0.802906129123453	0.527513789009379
TMEM237	0.566568297344167	0.604508059460056	0.364762835029759	0.5501613672513579	0.5196966357592561	0.40334566219528006	0.46187072261023904	0.6761462746824871	0.470994295434068	0.604508059460056
TMEM238	0.41881220267094105	0.386179642981842	0.5685163755656311	0.5685163755656311	0.6067695876539749	0.5685163755656311	0.651275932722132	0.49427624254492	0.697266458161181	0.5605493887701789
TMEM239	0.952737921944112	0.672812649513149	0.8305512215720269	0.936398022222197	0.744226363330981	null	null	null	null	null
TMEM240	0.0959084004129134	0.692444145412219	0.6689489090088641	0.330134888359265	0.592949891160263	null	0.670416584194282	0.21122831021716199	0.148375753455271	0.631165128610097
TMEM241	0.0675811342579626	0.147228069402616	0.148464271973103	0.332865744255718	0.39164861204268797	0.147228069402616	0.10905561767619198	0.138288388624441	0.38893475615674505	0.22431404395499396
TMEM242	0.00884408013171567	0.0144191677644982	0.0113563927179734	0.0141413613598038	0.14895553690913002	0.11566428555225	0.15897741801898302	0.15007326253010098	0.00270634421156117	0.0241996456644216
TMEM243	0.481722277929142	0.389080514927983	0.506498945112815	0.269840550163399	0.43631645075528996	0.389080514927983	0.46620328754754903	0.488825773385999	0.389080514927983	0.30593060063168703
TMEM244	0.0926185726459993	0.367485127543217	0.17525733230857302	0.559331388792281	0.21780232940334	null	0.385657533848309	0.607318043359531	0.48006616361362203	0.267682046018208
TMEM245	0.43622067465631104	0.42344813512142604	0.399230480943335	0.556803449268464	0.26252675303158	0.37648136332742604	0.28908470602406	0.7268265471537	0.39306149898324794	0.6792659223743039
TMEM247	null	0.252053628682737	null	0.0913359115122312	0.36523692636379707	null	null	0.317267861835976	0.965770688502382	null
TMEM248	0.275723535674949	0.27161446000094897	0.428522200522853	0.593588703651878	0.113710871305703	0.164977297091042	0.427363190280132	0.414165156146182	0.101370368602921	0.315712070301687
TMEM249	0.945201809635053	0.891634548022152	null	null	0.7570789398193499	null	null	null	null	null
TMEM25	0.5894157931685501	0.802671089434765	0.802671089434765	0.802671089434765	0.9976209498694499	0.86146233217231	0.978161855591674	0.926497250277265	0.669354946778899	0.802671089434765
TMEM250	0.228272627499103	0.0861870709195428	0.0888994887580346	0.1891836230108	0.0595295204551653	0.135081027355275	0.0873173073298867	0.13747559891475902	0.19025618291289803	0.0621426104910385
TMEM251	0.8363790635708029	0.8949923838772931	0.696515958752635	0.643978489060133	0.8055903038408829	0.8949923838772931	0.8949923838772931	0.8949923838772931	0.8949923838772931	0.8949923838772931
TMEM252	0.242884280554059	0.361713231634359	0.273446336941249	0.419365020751478	0.291130626335632	0.221198213152667	0.273446336941249	0.14178867559588001	0.682681557089164	0.150797598397433
TMEM253	0.263586331904643	null	null	null	0.30138882184032106	null	0.118106867585271	0.387799304750044	null	null
TMEM254	0.163733606637153	0.522358332376885	0.22483724229993102	0.200332126009899	0.493869635046998	0.22483724229993102	0.119271884441579	0.10334274304629301	0.164095196443423	0.22483724229993102
TMEM255B	0.0155300345842863	0.0334734397271973	0.29695156492200503	0.102212909821411	0.245062711010961	0.0334734397271973	0.0775749666381659	0.0431579310165203	0.0621739980283106	0.0667647005533947
TMEM256	0.696789821337694	0.48344674041917396	0.48344674041917396	0.48344674041917396	0.502641554932551	0.48344674041917396	0.48344674041917396	0.48344674041917396	0.240584406049877	0.43741330512828297
TMEM256-PLSCR3	null	null	null	null	0.5772146618885451	0.615671040127321	null	null	0.313013574199851	0.538876305054399
TMEM258	0.197179361966723	0.44768615693606706	0.174287872552333	0.174287872552333	0.0475605352799848	0.174287872552333	0.283975932974805	0.400074430434638	0.0993701526456102	0.627776370446668
TMEM259	0.301153200854169	0.20571869472123103	0.189073241411116	0.111111268170205	0.0971987556675234	0.34834902133442797	0.42555975339533897	0.18456664217346103	0.0532549560873748	0.0792771642671856
TMEM26	0.0747694957187441	0.13349625394696601	0.0883829917309551	0.22763708399059304	0.0117346741808591	0.0174317537029678	0.0317318973090687	0.16522392324076698	0.193393345454746	null
TMEM260	0.9665268886219219	0.9683833369138941	0.850806296780441	0.815980180941183	0.8386498365366949	0.888110101029353	0.88158284281064	0.865107122750435	0.9367811082666101	0.8421734647759069
TMEM262	0.5625579135662989	0.427209997883695	0.427209997883695	0.427209997883695	0.23053719436402897	0.427209997883695	0.427209997883695	0.427209997883695	0.0522972778309748	0.427209997883695
TMEM263	0.974410939619679	0.9838538299395171	0.98409788328494	0.9816269028347951	0.994612150558501	0.98409788328494	0.951506356802295	0.9985896501544109	0.926415756516453	0.805120448126049
TMEM265	0.139600036794608	0.083233250601827	0.19779964763017002	0.0821338327663327	0.23135195703590603	0.083233250601827	0.137442729521361	0.14763884600299	0.083233250601827	0.083233250601827
TMEM266	0.123533122726612	0.35115530583177196	0.43688603770972495	0.23776027972539301	0.46389268460113703	0.490493626571978	0.138340954418725	0.208312145632233	0.39912695835979106	0.505729626825645
TMEM267	0.8633475766464059	0.45232249624269	0.872731500686391	0.5822607541202149	0.879866806793414	0.8485151132252561	0.846414931047984	0.745273071194318	0.897039667179477	0.8485151132252561
TMEM268	0.9374484757455501	0.620522126546995	0.7442880163704659	0.763000839006287	0.6508850614715911	0.7289138011609251	0.747737819679315	0.7238096954499692	0.6249120219537779	0.8212596803323241
TMEM269	0.6076084342352901	null	0.5982976661645361	0.823278056079247	0.371747078698084	null	0.47034818588035504	0.4942927637059029	0.283782110400461	null
TMEM270	0.5625873962479979	0.16500956617410698	null	0.8896730393265792	0.427351516095667	null	0.575992683210659	null	0.8233590611255971	0.31768114797709
TMEM271	0.14534438731674698	0.14534438731674698	0.14534438731674698	0.14534438731674698	0.14534438731674698	0.14534438731674698	0.14534438731674698	0.14534438731674698	0.14534438731674698	0.14534438731674698
TMEM272	0.719444287590061	0.9432176535703201	0.9432176535703201	0.720059198532308	0.7785215540190491	0.9432176535703201	0.9432176535703201	0.7815177998925981	0.856167334497683	0.9101210376932192
TMEM273	0.999625244728957	0.9912345694161829	0.9987982415590791	0.9987982415590791	0.998814925176457	0.9987982415590791	0.9159945129388579	0.8777027872566691	0.9887599626529939	0.9603014507038019
TMEM30A	0.8459463041569271	0.775808261608852	0.9393933750823991	0.7463346969706371	0.6512055351989201	0.8537293060093092	0.9338172537361351	0.9740838058565799	0.8768858551267171	0.574887499938181
TMEM30B	0.301002687940443	0.466086688307509	0.18104525740002497	0.6830496797369849	0.38777815114150105	0.37441419446644997	0.19051336404999497	0.6931421257884699	0.603767397189924	0.466086688307509
TMEM33	0.818134391373518	0.604399117925551	0.8209538133273679	0.8614866166789609	0.8491893706779459	0.8077742854591049	0.7903910905227409	0.602614215110141	0.414217603190146	0.8077742854591049
TMEM35B	0.758911744135226	0.758911744135226	0.96621389292899	0.947238188253674	0.8403453997104899	0.758911744135226	0.892170277355349	0.7693387307489441	0.7794329451508678	0.758911744135226
TMEM37	0.0967560852682691	0.0676936980492035	0.0585283285909121	0.617179425272348	0.447399910282389	null	0.0568502655988159	0.40682145352607	0.273936553492787	0.303463637297817
TMEM38A	0.39423041027915395	0.8569633850604759	0.364999520686527	0.359089790040748	0.827656841233685	0.9019776302462529	0.36212214719383	0.37700379239016296	0.829285497185871	0.748275644034609
TMEM38B	0.273128887400617	0.87526617657534	0.52487482153718	0.44804566015314795	0.537585754112716	0.884063440720972	0.5328270416568529	0.496954529258301	0.7421003275343659	0.5465819400811789
TMEM39A	0.00090563704090183	0.36136164733838105	0.00322723925288177	0.00861975257233418	0.021257919604817	0.0139489980094677	0.0139489980094677	0.10446362127448801	0.0698297693871626	0.144753001953175
TMEM39B	0.269182630925321	0.22837506634157398	0.25159919837376005	0.25159919837376005	0.0661787054681555	0.027037095838007005	0.25159919837376005	0.45676857090591294	0.173366568985335	0.25159919837376005
TMEM40	0.19291700397090805	0.638337544277241	0.829057337845264	0.578575705324673	0.861757731048702	0.5289214403020019	0.5289214403020019	0.975761731947846	0.426063664978357	0.75994543769047
TMEM41A	0.17771702485370003	0.163546549905568	0.163546549905568	0.36982247189470396	0.458048213088611	0.28240994812146103	0.227857621463183	0.47530764380919105	0.238073330137608	0.163546549905568
TMEM41B	0.43733232942403494	0.288395349717771	0.355792630128505	0.296945615994617	0.673934487316875	0.288395349717771	0.353536551909651	0.166621311320595	0.288395349717771	0.398190105747945
TMEM42	0.511374243238253	0.608901661636791	0.38930955503533604	0.623948444174347	0.551626382120833	0.7415500811363291	0.608901661636791	0.608901661636791	0.791567057592152	0.608901661636791
TMEM43	0.392541665593803	0.34240870777643895	0.265186702197908	0.488584310202294	0.727725355593413	0.34240870777643895	0.21059990689543304	0.43922436028337797	0.20052691619097102	0.34240870777643895
TMEM44	0.17735012366418104	0.408430992179448	0.5487978730372971	0.606643765767371	0.616897332558475	0.408430992179448	0.376750763533484	0.374419400702906	0.306714006527299	0.408430992179448
TMEM44-AS1	0.0067065315276894	0.0067065315276894	0.0067065315276894	0.0067065315276894	0.0067065315276894	0.0067065315276894	0.0067065315276894	0.0067065315276894	0.0067065315276894	0.0067065315276894
TMEM45A	0.312483625510537	0.206433170655783	0.617950616033139	0.549259294062051	0.34125305512864895	0.31889665913381704	0.268807100891771	0.23358307224089803	0.37982839213764397	0.33022796162710605
TMEM45B	0.8870723186166959	0.739692775524728	0.8304376688307809	0.930002120235266	0.955988678973663	0.940463735961832	0.803047042345967	0.7247031506873399	0.8729922517305009	0.925826579586737
TMEM50A	0.303320025764518	0.532599534407541	0.532599534407541	0.730828679215772	0.8271387747127309	0.532599534407541	0.8671376794690359	0.13376027867427198	0.844252314730479	0.8455930497221892
TMEM50B	0.11945736657651199	0.103451349420716	0.10638524785254701	0.136757760416389	0.380483382449166	0.103451349420716	0.103451349420716	0.103451349420716	0.0820076238374527	0.15783255261982998
TMEM51	0.14374791897986802	0.8271909048282758	0.182291719534647	0.23364836638221104	0.70763259012578	0.429128023867725	0.2077488942794	0.261914879195427	0.94258423082762	0.429128023867725
TMEM51-AS1	0.100696753856637	0.100696753856637	0.100696753856637	0.100696753856637	0.100696753856637	0.100696753856637	0.100696753856637	0.100696753856637	0.100696753856637	0.100696753856637
TMEM52	0.424546250728663	0.20794294330977303	0.0894854697706967	0.0825986948089567	0.0902464594356371	null	0.0790018600693619	0.0875145356461973	0.0792039899354337	0.0743125415900291
TMEM52B	0.910078046022895	0.733006327871957	0.6776730938694039	0.7617993556778639	0.604636763513667	0.7841156728020542	0.677146944115058	0.477383086185349	0.822125624986881	null
TMEM53	0.217241588831035	0.19921347920560897	0.19921347920560897	0.19921347920560897	0.23642867835962803	0.181154142116538	0.0663476346497704	0.0866805369414257	0.0395435072705023	0.51003974808738
TMEM54	0.753626023917859	null	0.49680734874186205	0.40459857164897206	0.44783453409654106	null	0.479733514571997	0.6555141882389921	0.295282322684849	0.28313460563854803
TMEM59	0.902759041729819	0.9778736538608879	0.918458874706565	0.870868129356126	0.8270520099161529	0.7495928344888879	0.9952202300383491	0.9855969164175479	0.981369462329573	0.7889874940966579
TMEM59L	null	null	null	null	0.553123096869349	null	null	null	0.130692521118362	null
TMEM60	0.454834816048738	0.365655052325121	0.178240964131034	0.18496943527339302	0.528672555349117	0.4654104652728621	0.0964599200969922	0.407214933177949	0.4999562746513811	0.183024920087357
TMEM61	0.46666591813696995	null	0.5884391548397211	0.161065333904683	0.0644080579418049	null	0.461086577148018	0.716294812939793	0.497784808800984	null
TMEM62	0.740509868913665	0.740509868913665	0.538792656416316	0.697642543823241	0.8513359543761508	0.461751325707993	0.740509868913665	0.7168399386088019	0.898326916958116	0.740509868913665
TMEM63A	0.5864305594025749	0.693236585996023	0.625816265382309	0.518835913521649	0.279372824211726	0.693236585996023	0.7149599756555259	0.473716279741628	0.538338275113137	0.531352389744978
TMEM63B	0.39319451575107894	0.0299844181162666	0.0470677859453066	0.0649091129715215	0.124452683228993	0.0470677859453066	0.4577661246314721	0.0488995052410962	0.046039639745113	0.0470677859453066
TMEM63C	0.699606774905061	0.938921282059062	0.8580252554956078	0.853137583252407	0.8388279149186221	0.9615304263808249	0.9615304263808249	0.9615304263808249	0.8811612186644558	0.9615304263808249
TMEM64	0.9776911268302959	0.9753509587498741	0.46250908416191494	0.6680131836514179	0.767147985915632	0.9909721292745809	0.6865747240230171	0.669822127251557	0.7196039968271031	0.971850778855258
TMEM65	0.08999830992101598	0.161247350335784	0.0153033673857722	0.31091781649922495	0.32212644868856394	0.178401100131797	0.0139888544116175	0.32904247641594203	0.398284045494951	0.463913611139194
TMEM67	0.983213621491393	0.894201018682303	0.720828340259897	0.9972648228776129	0.7331547340729109	0.796304051383699	0.7240450376502899	0.9976959132420179	0.8918985173135009	0.9886234710096291
TMEM68	0.582992528250337	0.597700625372128	0.374894386595155	0.254346988791537	0.6810006557232628	0.6508009371632281	0.48340526550783797	0.704893522660864	0.44343947139888	0.48340526550783797
TMEM69	0.773198516934716	0.811889903188895	0.811889903188895	0.811889903188895	0.808891068597875	0.811889903188895	0.575825035123875	0.49876329504548794	0.781165016943061	0.49760232738633
TMEM70	0.48690972500688595	0.491600064420428	0.0621370062071507	0.097866606125449	0.445973197367576	0.211090688585613	0.251228105803939	0.18876462749949602	0.33958220244586496	0.449141345511545
TMEM71	0.179160900501175	0.343410196512927	0.418534483552115	0.516151121588692	0.46161793375077503	0.41005856549442	0.5072953517841721	0.7574360087809301	0.246717039131465	0.0300206901270125
TMEM72	null	null	0.156169352267219	0.6206177069659959	0.629505903643414	null	0.0599905720796674	0.19179620284420698	0.525281110585388	null
TMEM72-AS1	0.260429811290608	0.260429811290608	0.260429811290608	0.260429811290608	0.260429811290608	0.260429811290608	0.260429811290608	0.260429811290608	0.260429811290608	0.260429811290608
TMEM74	0.501417161897812	0.7407445913323539	0.456595463937354	0.494168660067303	0.40374387266571604	null	0.45619471509580106	0.40254072801249297	0.3807349485121129	0.49884734459787705
TMEM74B	0.8824432534118579	0.625586640329768	0.413398581852598	0.4177721514875589	0.469543443683267	0.625586640329768	0.625586640329768	0.820285006647762	0.28411482414619504	0.625586640329768
TMEM79	0.8389504778162779	0.707220859082869	0.707220859082869	0.707220859082869	0.618144473005359	0.707220859082869	0.436991208025209	0.661352714409785	0.642490855247567	0.707220859082869
TMEM80	0.757083986770641	0.5494578661285	0.390945192496007	0.5474754069406981	0.150666980962675	0.588061419114043	0.37784974418830203	0.500326661278834	0.621750852876088	0.5494578661285
TMEM81	0.8465123498262571	0.11796453335827001	0.386827866671286	0.5397659620856621	0.29597366902292604	0.386827866671286	0.386827866671286	0.308028870464691	0.36153329516857796	0.338696122667223
TMEM82	null	null	0.497307012049677	0.84966191096444	0.9351111299177439	null	0.7189682001174059	0.934470330426154	0.663905699414157	null
TMEM86A	0.0167505019020311	0.0380565873789396	0.0100966197686725	0.0167062331816309	0.0268084916541101	0.0380565873789396	0.0380565873789396	0.0593458657420594	0.11373048067417402	0.0123151073282678
TMEM86B	0.262485436777641	0.26137259541896696	0.256027817925387	0.6100794026036109	0.7341373399484581	0.24738739427283302	0.218474133135612	0.304288613843753	0.106186588368926	0.218474133135612
TMEM87A	0.0171585918845167	0.0472631787235125	0.0472631787235125	0.0472631787235125	0.00486176006648669	0.0114697654551948	0.0913167945306599	0.0731853014676607	0.30843733919785	0.0472631787235125
TMEM87B	0.7122044499976009	0.685729376649714	0.8529806863105409	0.761529496495669	0.8874983746182059	0.961344414112636	0.8526102266730359	0.849932120231217	0.618293653438152	0.7956774191999051
TMEM88	0.194233664491142	0.48997336342493103	0.7037212526610009	0.34068433916240104	0.367279350475273	0.180398078223174	0.5076747736904149	0.538236849916432	0.24435973061604	0.180398078223174
TMEM88B	0.30915914037400605	0.883080194614634	0.5977950419352349	0.650148541329101	0.566004971269828	0.30915914037400605	0.5293013203394029	0.6736382554016079	0.354610722435997	0.5826582520475511
TMEM89	0.971536644922587	0.8959866005662329	0.897234905831106	null	0.44960668675310406	null	0.764964765626692	0.6321383029912571	0.39485520600815005	0.0716443884681072
TMEM8B	0.0704542696146557	0.0521814236302826	0.0192230356547023	0.0449266692147913	0.24021615396114698	0.04840006928842099	0.189747642219614	0.10772255404345499	0.0796825490772398	0.0271399212271722
TMEM9	0.8411549409215799	0.673157848558008	0.979825075012152	0.953578825716034	0.704405637143361	0.870332770745735	0.9729350774380071	0.6939918136371429	0.900964541019957	0.9429681200921871
TMEM91	0.976266400463965	0.893952466276669	0.816761909769553	0.923400701744491	0.7534577807804529	0.9028283521830072	0.541545445448845	0.584695064800465	0.696171427278541	0.893952466276669
TMEM92	0.7208508035342359	0.7564693314063771	0.7633823771032259	0.44811883594035795	0.9124629316944151	0.7564693314063771	0.457732211365039	0.488829875355924	0.882128878429683	0.644785252321248
TMEM94	0.457892830963138	0.5450766790484189	0.76095968177142	0.8597989855949041	0.252637966004307	0.5170537590337599	0.47121015295548496	0.503023049740617	0.564256862893777	0.847608300151803
TMEM95	0.752442206308796	0.8169064779595708	0.25783171623662804	0.242843753767263	0.129405552089893	null	null	null	0.39296828462495903	null
TMEM97	0.232042816923237	0.39240191938561103	0.169915544386353	0.43399850208505103	0.43901611860294903	0.39240191938561103	0.16598613619401598	0.358830699801207	0.39240191938561103	0.44640034600914
TMEM98	0.8057669584037231	0.546067244329625	0.501664882699526	0.8179083265433721	0.8235396130607271	null	0.485286506633989	0.579807136032412	0.390613219368571	0.867663482630877
TMEM9B	0.026803189692334	0.219444250890798	0.0910539880503074	0.180541078731345	0.120701694689719	0.0910539880503074	0.14256149538509302	0.164893542054675	0.286003383862695	0.0910539880503074
TMEM9B-AS1	0.026020837373101003	0.026020837373101003	0.026020837373101003	0.026020837373101003	0.026020837373101003	0.026020837373101003	0.026020837373101003	0.026020837373101003	0.026020837373101003	0.026020837373101003
TMF1	0.10680938293137598	0.10680938293137598	0.5959986360437851	0.40682750881073204	0.26070531241656403	0.41318808992565104	0.0736475784961322	0.10680938293137598	0.215444997350756	0.10680938293137598
TMIE	0.561026205727592	0.26354585539745	0.5260577509069849	0.5454894089653979	0.8971792416043721	0.9854252047858431	null	0.73592297220486	0.48945348711613	0.36570389611301707
TMIGD1	0.48500542508795	0.46437091600233504	0.585303789521942	0.27584627801336103	0.603766425130797	null	0.5860822287421961	0.258052185960974	0.44259246287283505	0.34937877655094707
TMIGD2	0.147729194009646	0.672875424701994	0.42760707211830795	0.6910161630826539	0.30944436385256296	0.580577909930095	0.44559548356731704	0.7765305099661272	0.325955090743707	0.556735306542532
TMIGD3	0.866531981077022	0.9412263112560579	0.8673377160444841	0.8479305154501049	0.94593452973362	0.8422133633054399	0.885559043101213	0.968109003960941	0.960642945087371	0.979805325695517
TMOD1	0.550152052882109	0.651861054671579	0.51999722397565	0.39573452556369104	0.553211628049218	0.646485174608146	0.5377065089643001	0.43759128783763	0.59659440338725	0.476115815736846
TMOD2	0.202222062762484	0.290968734218471	0.448943184361574	0.448943184361574	0.8273931972223829	0.657494159945791	0.7507536853250341	0.855911715958215	0.471387701515834	0.448943184361574
TMOD3	0.973702990345664	0.87968697641108	0.698519802522102	0.73735770481024	0.5663956759827211	0.9637628699560821	0.7334656022787459	0.7641031741418399	0.962246452291631	0.7654160889968349
TMOD4	null	null	0.410569320354614	0.322693579320805	0.315754166501855	0.571406322235817	0.409754515330561	0.507618120814561	0.510313774281716	null
TMPO	0.322027501313011	0.6375663025548061	0.6287843027399079	0.324384574342722	0.579737996473116	0.755160512170029	0.630819096552933	0.22996431236334197	0.638296833606767	0.5385831033934501
TMPO-AS1	0.32275783640786104	0.32275783640786104	0.32275783640786104	0.32275783640786104	0.32275783640786104	0.32275783640786104	0.32275783640786104	0.32275783640786104	0.32275783640786104	0.32275783640786104
TMPPE	0.152355052558731	0.0886924287855017	0.0419069091783476	0.24837426605374302	0.18542301928863	0.0210059865155052	0.0886924287855017	0.148098661051898	0.22571496234900199	0.109633482950437
TMPRSS11A	null	null	0.634072052019666	0.631662898209628	0.0449972973540786	0.815408079715216	null	null	0.195359766422971	null
TMPRSS11B	0.298048684831546	0.10087928539955301	0.000688850602011151	0.15633799088412698	0.102309589012054	0.10153849836639	0.00387157506872186	0.0807835893983796	0.0870319972785347	0.0314249189868651
TMPRSS11D	null	null	null	0.25486658286567004	0.00141361903874154	0.0518983646297341	null	null	0.0435867981752648	null
TMPRSS11E	0.274492193159894	0.799533026612988	null	0.111583278924828	0.18601603022552302	null	null	null	0.74763918245406	0.19500175524611604
TMPRSS11F	null	null	null	0.986163220098235	0.9481302355901741	0.43530576816344896	0.9681218630963672	0.838561541069354	0.239773688070626	0.189928708020554
TMPRSS12	0.00131070209025715	0.0451614706552543	null	0.0173882903917958	0.0992533937850467	0.058878623413322	null	0.0190907549552881	0.0405134907353883	0.0298672779962281
TMPRSS13	0.423584449851711	0.17149662757204504	0.460400388552331	0.34261972429383797	0.229530770264758	0.353799041820873	0.307186052065959	0.681923856348699	0.548191612366933	0.730657193772535
TMPRSS15	0.28259334603593295	0.14840125707137602	null	0.176944486779867	0.0227942533678354	0.0295753829838413	null	null	0.536728435056013	0.357953007286774
TMPRSS2	0.448956035627572	0.364123746214817	0.30339372170967893	0.542300439796555	0.307389245616351	0.073845920412662	null	0.205421837152368	0.546235739949437	0.210437136581627
TMPRSS3	0.436657618057044	0.277488549531611	0.352097004974697	0.34141014869180203	0.0323883972205828	0.0285479622910964	0.235582332030257	0.28690341974684197	0.680300113246921	0.35954100222081603
TMPRSS4	0.38573757353470794	0.35144682273293704	0.49548325626545003	0.32984781391434803	0.0823451690732727	0.139201046933152	0.581874970406362	0.536411492451287	0.38032067108837503	0.323793099308188
TMPRSS5	0.365985263177673	0.508019765640473	0.22204174355759698	0.353857902293024	0.595375876353032	0.401827111518175	0.21993570677904004	0.20886114120658497	0.12142227473981801	0.0961658675329632
TMPRSS6	0.22325897507480102	0.326798763989069	0.39605498887536206	0.21296659808357102	0.240331901599439	0.225810531625918	0.29220408868209696	0.158517896509653	0.583057900403072	0.43993621314763504
TMPRSS7	0.137195933402633	0.0291737664081392	null	null	0.11985643562217	0.0227952558922781	null	0.0502500795876292	0.0319558485807084	0.006846896235974871
TMPRSS9	0.781789583438812	0.44383533258235497	0.324655112540015	0.125449999667668	0.570388413844347	0.587268453875031	0.6809672591268121	0.45849994368237706	0.5262729767691751	0.142368240354047
TMSB10	0.536057681229656	0.315150651197361	0.101926429113351	0.14142778158775102	0.101926429113351	0.101926429113351	0.0930738639928501	0.0638061357156921	0.101926429113351	0.0497616007033538
TMTC1	0.563646022818102	0.44613432199818	0.447594212705372	0.803581352735477	0.411240281675011	0.338311985855472	0.7264886865010799	0.674457069999402	0.458415583069655	0.554256787406865
TMTC2	0.36262496078245604	0.277713262622647	0.44697804445453704	0.17748901549102697	0.099762655343173	0.0701849094415922	0.31824877601998103	0.23216509367732302	0.310575043239593	0.632142419365912
TMTC3	0.9708648820306279	0.958181052030168	0.941563231024272	0.986280790820543	0.950827961783311	0.9432391680917829	0.979532625726144	0.769309218551178	0.9326744254706271	0.9843449631213391
TMTC4	0.5561980811556689	0.32153087353840504	0.40814368723222294	0.320900803858705	0.291748645012076	0.37750378994165795	0.49682163965831705	0.543545666910571	0.28509403650873305	0.536364285549964
TMUB1	0.0352121746015224	0.0267713415816535	0.0267713415816535	0.0267713415816535	0.0237243862701512	0.0344638787652698	0.0866486228115848	0.0958975290098713	0.0481013843099063	0.15404102188985097
TMUB2	0.737057601256421	0.366975303763738	0.323559180412081	0.535068355215209	0.309540523005333	0.627591681338779	0.5940033003163111	0.5573290455281271	0.535693109848546	0.383126909164145
TMX1	0.561729752344537	0.48863875369069504	0.8465495614415501	0.41260948500414296	0.31533692039237105	0.36480179774305105	0.8504810953400259	0.32259524027721004	0.13485182754990402	0.17208686115056698
TMX2	0.263522002385158	0.47440326643635794	0.47440326643635794	0.47440326643635794	0.7647834967486759	0.47440326643635794	0.464666568962601	0.552458482530231	0.417012856437516	0.521220308519174
TMX2-CTNND1	null	null	null	null	0.45674099067641705	0.622551084571876	null	null	0.695565878868536	0.731484473689235
TMX3	0.7160446121540691	0.7528857836364721	0.354802045224682	0.44548814187476204	0.44425323009675205	0.42104523097153795	0.38635352883515	0.280825201866118	0.0442332866535653	0.349215840269524
TMX4	0.7227182492013629	0.35538240798908793	0.705433581086605	0.9001100780406031	0.367181937552126	0.5174342087326621	0.460090245441432	0.43299141735691793	0.6887619610433579	0.5174342087326621
TNC	0.43561803079458794	0.36168105351202295	0.46823932163640997	0.458624677767994	0.711376703745254	0.46576168298578596	0.525722328892798	0.896372696742735	0.754760756559761	0.508630484112943
TNF	0.0049903398131640395	0.0128888010138101	0.0508688438206127	0.0150666312041336	0.0271092985345749	0.0035514704480414296	0.0521010312316956	0.0290268408241653	0.00824265720295338	0.0372939117074734
TNFAIP1	0.6735918650779941	0.562862662256434	0.603962853750792	0.5684816875377441	0.806219945529556	0.562862662256434	0.7306470151385759	0.6680608816700621	0.9180880183519721	0.0726564457585432
TNFAIP2	0.0374328982462278	0.127141169063926	0.0414335823562116	0.0180365451274502	0.0363376592402802	0.0296168731942063	0.0231312528727644	0.123586595048563	0.0723166932798302	0.14845796095766
TNFAIP3	0.0100878330190573	0.019481775780722	0.17556859354650103	0.216832669794085	0.409102468632002	0.0219650556885727	0.112806359170666	0.142728722343037	0.063830762504701	0.0219650556885727
TNFAIP6	0.11575024357002901	0.48064414764757996	0.36599972595755503	0.653194969758224	0.264350796272532	0.13606401864194198	0.167169889209638	0.40746526393779503	0.303360201485864	0.327354275573693
TNFAIP8	0.7877379932296609	0.665567935158056	0.9764997822648521	0.6755967921144891	0.5651504811021469	0.7690035206222309	0.77178030137786	0.603556321981062	0.7690035206222309	0.583080946640391
TNFAIP8L1	0.149435756240684	0.25420130029687193	0.25420130029687193	0.318950281665503	0.38952817640777604	0.25420130029687193	0.0283489053915529	0.0734238927824348	0.37000867693589395	0.0538876775756014
TNFAIP8L2	0.181005288016125	0.0992018997507798	0.10020240591047501	0.20189014119128398	0.262606001704236	0.0992018997507798	0.0346329781435619	0.0638241890922049	0.0544549641008577	0.0467996334821499
TNFAIP8L3	null	null	null	0.7546628202021509	0.9310980302969509	null	null	0.8865699849122299	0.524603757348562	null
TNFRSF10A	0.313806213935224	0.231652130354649	0.19409367061311	0.0791589452574811	0.269472051761936	0.43730466150917	0.33442993945390803	0.56487148797215	0.5831864822231291	0.231652130354649
TNFRSF10B	0.257110161417869	0.525411037975158	0.338368989139734	0.105040737027613	0.48338693672773	0.350354305121263	0.474265665198507	0.545387245049259	0.33313406363035303	0.525411037975158
TNFRSF10C	0.625377313453829	0.970108849955658	0.8937663482670191	0.751349123521112	0.867299788150239	0.691727929531934	0.691727929531934	0.9072603387960121	0.9017509438820408	0.691727929531934
TNFRSF10D	0.8469368287329928	0.543046455070935	0.7025958998213909	0.30086371627980607	0.7694802563445451	0.5610238332945121	0.705609023218841	0.21347372715010102	0.49730544493987106	0.538201165027166
TNFRSF11A	0.513925208899653	0.249905352979943	0.0927417602862987	0.290912065318185	0.0724994827592917	0.15346195141584804	0.0490135084426239	0.194867437065906	0.147384911104446	0.287195407152748
TNFRSF11B	0.21410331172421398	0.207708388391998	null	0.23482683978931698	0.5546940353443081	0.46900333033614705	0.825218094908991	0.846933216527475	0.180058611552772	0.86572790227061
TNFRSF12A	0.799682297158914	0.11312131219917801	0.8294825728642992	0.287969484173975	0.647510638437405	0.8225910754673159	0.8654970618596121	0.853543858584184	0.636290136780611	0.527716659048258
TNFRSF13B	0.265518908442985	0.28140994281555703	0.266034469392113	0.11543809299652501	0.22870953188364399	0.13820064037076502	0.22291670612462602	0.455407884864627	0.28780067366715195	0.23731465065376003
TNFRSF13C	0.280224272914472	0.127692253198453	0.202463014698717	0.240886814265966	0.12287861614635902	0.172018890953862	0.198633796311583	0.250903350053798	0.29045418889596303	0.34863916323776295
TNFRSF14	0.0937139513985285	0.137577788032642	0.137577788032642	0.137577788032642	0.385050643278526	0.137577788032642	0.137577788032642	0.137577788032642	0.43744348166264796	0.137577788032642
TNFRSF14-AS1	0.641864919550557	0.641864919550557	0.641864919550557	0.641864919550557	0.641864919550557	0.641864919550557	0.641864919550557	0.641864919550557	0.641864919550557	0.641864919550557
TNFRSF17	0.977807484623992	null	0.9592378418990859	0.445261390484221	0.48109823728029294	null	0.9769658977769791	0.6572780469263629	0.7932385946921601	null
TNFRSF18	0.17762024788357803	0.0320635374987525	0.169557779543137	0.18179318531049	0.17755239151512	0.0694064208409249	0.182660934221337	0.17218347261525502	0.36567996633824396	0.108968430557832
TNFRSF19	0.103807761693649	0.6848164270616329	0.130706896506844	0.0665607208344651	0.246100123600518	null	0.0723456560542096	0.452545004126271	0.7700228492088209	0.474701822989759
TNFRSF1A	0.0776385778423241	0.354187760169047	0.20688008655029502	0.21696034676850098	0.5288933507361671	0.493534387132748	0.152514109259906	0.248648118318117	0.531928492362392	0.0790964274175239
TNFRSF1B	0.927428024809735	0.919192571485704	0.9157227065443442	0.9608467156928149	0.9365155815143991	0.844376775274643	0.9685106256340359	0.9481478069109192	0.88548985934551	0.8689865924495609
TNFRSF21	0.7973085913049409	0.7824665154046629	0.863588624176917	0.76923551686009	0.8478579215139741	0.951368936714325	0.8611347493075341	0.8061591157104491	0.9964709000890442	0.8883763948936891
TNFRSF25	0.281099885248198	0.313486662991524	0.631838600030306	0.511089832911859	0.398431959531548	0.136427778554239	0.6390971683238679	0.235022467614753	0.38461265070350903	0.313486662991524
TNFRSF4	0.39000532297830703	0.583469234887617	0.344478032461628	0.498009849020433	0.429506044933682	0.544931370401081	0.34405185216657697	0.43340745573017997	0.289359097413617	0.548583688282255
TNFRSF6B	0.787965814531497	0.355341754083927	0.653828136275905	0.6628635566201221	0.686795467635535	0.355341754083927	0.350773535272468	0.39743124400442204	0.31600511249175606	0.355341754083927
TNFRSF8	0.949153992760029	0.9765918725323659	0.9729873975647031	0.965432250217521	0.913177889283162	0.9881038586565921	0.959814727617729	0.9816624502220759	0.948078192408136	0.9376694338953921
TNFRSF9	0.9515425801242	0.953760865862433	0.9589812118852259	0.9589812118852259	0.9288236008600591	0.9327397454887549	0.9807212411203531	0.993078625277572	0.8837464097169458	0.810394888328769
TNFSF10	0.477540043400525	0.34584393476878905	0.36811356586312505	0.8006483321338721	0.440358590141872	0.4535272516228929	0.5719070641239979	0.6554807941265921	0.40695725647312997	0.40109304320890204
TNFSF11	0.710499676025005	0.506202817990748	0.522159546863229	0.787211629638807	0.483995632414693	null	null	0.506290169551422	0.528868320214175	0.4062785876065949
TNFSF12	0.8551721738380981	0.9503201180844109	0.624830679220438	0.84580367276603	0.9075918319319929	0.929847352519148	0.951560327426053	0.953726359720525	0.9785185314191429	0.913609047628262
TNFSF12-TNFSF13	0.8480432036609559	0.9374226242483659	0.9374226242483659	0.9374226242483659	0.9041732057583879	0.9247790231020601	0.9374226242483659	0.9374226242483659	0.8812039985426429	0.898076836277565
TNFSF13	0.361013271994261	0.6618068475914711	0.8032633414395441	0.8727808932301759	0.6072447286248399	0.6093672127097349	0.47621753563576796	0.28286216669919	0.558436266572994	0.6618068475914711
TNFSF13B	0.13915485709939904	0.33607028158324503	0.474292442387844	0.35146899950918	0.42328578180783505	0.417902903036548	0.473871542521322	0.357117059217801	0.366144662934359	0.41121340642227
TNFSF14	0.29902225633509005	0.0842020939180469	0.278716024317252	0.5285020920333521	0.681528839411259	0.7146078640122969	0.35920362781174	0.32950547697236	0.448949126047648	0.645656630357493
TNFSF15	0.7816632094456659	0.843183079429855	0.807531365237097	0.9300391507100171	0.7150572054504379	0.7527468548977441	0.703981279240163	0.8241076471687941	0.805393361484783	0.850571699407932
TNFSF18	null	null	0.79192966515285	0.670780509880886	0.536769670277643	0.49815963667047297	null	null	0.6616806101054611	null
TNFSF4	0.0879166796267358	0.24289551762646802	0.0743480554146446	0.126428726998714	0.0899286012784496	0.104572698020138	0.104572698020138	0.104572698020138	0.345777972864401	0.0416980193992845
TNFSF8	0.728903008773372	0.928686758063294	0.7567030372975649	0.8157998333638349	0.834019154871934	0.801891060089909	0.9034063113066809	0.856739198460115	0.7829956622281999	0.819942338552023
TNFSF9	0.20153921652804602	0.24937705858854	0.584060636751301	0.30348572951008196	0.503158807927398	0.440900666045349	0.508255817236879	0.22523769548386702	0.0728721394387223	0.463594306797999
TNIK	0.255597084427915	0.495518530383026	0.408714945423451	0.42685142784956	0.486245596684109	0.311390446988833	0.20599258771775	0.47387567777353207	0.30103575625898904	0.315162147035439
TNIP1	0.016348884353836	0.0418296791770826	0.0205717798517502	0.0250384226246451	0.0342771218479593	0.0402239840862193	0.519261286376699	0.163185325345465	0.0140895755394296	0.15611544010971698
TNIP2	0.40043330035650604	0.174641554286124	0.577034738774719	0.217381146651718	0.323318394734469	0.679472392475542	0.589586377269752	0.65962573736748	0.768080196573951	0.738921839863954
TNIP3	0.761827266556968	0.747348950322504	0.803983228916363	0.8130051614267672	0.8290676042336759	0.7942695910917571	0.7999334462822341	0.753820964311716	0.9395112486415441	0.9108470079335029
TNK1	0.24072756889506303	0.26800542154504003	0.26800542154504003	0.204591871283453	0.20160051008874103	0.21567646233272697	0.26800542154504003	0.26800542154504003	0.163513279640989	0.174338253349148
TNK2	0.918119572948943	0.9943276049150391	0.932160239803919	0.9796036087019621	0.9950482704013001	0.982848137952254	0.937787168392425	0.9858216482281341	0.9742666707236491	0.9884913455296841
TNK2-AS1	0.6678934019723629	0.6678934019723629	0.6678934019723629	0.6678934019723629	0.6678934019723629	0.6678934019723629	0.6678934019723629	0.6678934019723629	0.6678934019723629	0.6678934019723629
TNKS	0.325956127796112	0.310044375453354	0.6674794997959661	0.50183753343059	0.620624030704219	0.5324418139261899	0.6062944782363809	0.6062944782363809	0.5691360734796529	0.6062944782363809
TNKS1BP1	0.250559955616168	0.5274606802246969	0.624907658901796	0.298573047850471	0.581339957935357	0.193657122170681	0.302365139428281	0.30647370067876695	0.40408642556618696	0.210621499138239
TNKS2	0.77137926992246	0.778605965181288	0.6830072217951949	0.6044335261254971	0.7334952083961078	0.704950002862838	0.455388495429101	0.717906851210894	0.9006010972800429	0.3986680339644
TNN	0.9039428148267441	0.8974788274354809	null	0.6550675618078721	0.7989858416648521	0.8044522610002222	0.514605962657009	0.41466965859034294	0.6938911034206391	0.5155193506291079
TNNC1	0.763875985715169	0.954091938616977	null	0.809418170389677	null	null	0.7021319543139809	0.841547956880995	0.5825038078946271	0.6895956546924851
TNNC2	0.54659506707984	0.72025589001681	null	0.6404159110585259	0.7245816760879878	0.7474914911392421	0.8424476762969001	0.790910757474381	0.7969667307701039	null
TNNI1	0.138274138307583	0.9553747097536031	0.21260132880393198	0.68362404671735	0.33407209924591197	0.33047589897907803	null	0.428899836393834	0.561844385718401	0.458533299304344
TNNI2	0.6991968636252679	0.678401151102356	0.37760725521849	0.561374520764339	0.7021921956896441	0.6829322818731639	0.5240507905471671	0.5240507905471671	0.892040149608658	0.841828904002442
TNNI3	0.652774049409293	0.14659318252734196	0.823349110363494	0.7791714292383229	0.34132465340881196	0.277542854527699	0.656923733089225	0.393980735871685	0.8391790929322049	null
TNNI3K	0.903854332747384	0.982045243408636	null	0.7148361096331979	0.7513804742795458	0.43155390358975393	0.9225996244044191	0.918582088708917	0.800258145289324	null
TNNT1	0.6543120018811329	0.44761056704695	0.24670386806279898	0.35423002097356604	0.0741692097504499	0.0541792815430413	0.19621684205584	0.271577017511079	0.20062296302450697	0.820005074800338
TNNT2	null	0.934716231107226	0.9209282527307071	0.5760606953520451	0.641666424460406	0.22452767698472198	null	null	0.844007829238606	null
TNNT3	0.21415040414967398	0.146901456860281	0.544457543667022	0.369235130478118	0.532618601143951	0.47566993639340605	0.23147773024578602	0.23147773024578602	0.10296054987431699	0.287984494615168
TNP1	null	null	0.7297320661468171	0.42666341001976	0.382467324604127	null	0.41938111593927396	null	null	null
TNP2	0.31588806116655604	null	null	0.33902662122438393	0.18175032454613702	null	null	0.170299426397391	0.0299344502584691	null
TNPO1	0.102502352264151	0.157062071881318	0.11607467953152999	0.169375567844428	0.270368049581071	0.204555208513912	0.5677649844118361	0.49928320569745005	0.0449992134859552	0.09648074151252199
TNPO2	0.902747350758086	0.6849164237512649	0.934975178523635	0.9281346191233729	0.545371411813139	0.8464389226805671	0.9428520618768158	0.899737043971698	0.6797698365886469	0.6703542644734549
TNPO3	0.26045047785229297	0.11720446867263601	0.16182111613278	0.239943870464281	0.0950475604946927	0.11720446867263601	0.217310086434508	0.555117050714123	0.0591828380107871	0.27020768150393804
TNR	0.8114968787558109	0.859794411945728	0.7704896800374471	0.7097642879687309	0.8774050469829151	0.8200620265071371	0.331862455365378	0.8016662414288149	0.7842890853099219	0.8900144455338409
TNRC18	0.808735860728166	0.7337872761795259	0.754006437394933	0.9315530163924458	0.615505439705371	0.87417262900797	0.7009393316825571	0.754318387808263	0.740549122437436	0.7337872761795259
TNRC6A	0.0878033746609338	0.0615238683562539	0.26574017616461604	0.0185378771367511	0.544715152247824	0.110924238515865	0.110924238515865	0.110924238515865	0.11404540593080699	0.0232597399598612
TNRC6B	0.6724900155448361	0.6848750009187738	0.50719577088336	0.488326722459488	0.759363665421479	0.614394851591236	0.5664672970937261	0.5591725121545981	0.7158128175230491	0.494083531107712
TNRC6C	0.626007839163531	0.7038420384094081	0.464272253009556	0.18819824375557698	0.5510481995274928	0.7038420384094081	0.454065911239758	0.33490735109324	0.574262902385993	0.508167809775371
TNS1	0.512214635171933	0.6935825077498691	0.6639682779231619	0.5838706280667889	0.378650128220335	0.4386634120450179	0.261008108520174	0.4085333915414961	0.436730172910226	0.24392765657345802
TNS2	0.6551572008481079	0.14968906325715697	0.0456639852878086	0.23329620286345298	0.24336746479288102	0.31112514199629104	0.0244651832025127	0.0747460381864102	0.0830317273473491	0.14968906325715697
TNS3	0.294017965555507	0.28238681991173903	0.155906742648391	0.108863927104063	0.12200874198166199	0.148085414599716	0.21393409994653698	0.0599208222158901	0.282289887632464	0.045990907388272995
TNS4	0.16246776938146698	null	0.0888513540926033	0.19362241800226604	0.0631325528881698	0.12484867076790801	0.13363334335117	0.150041571697267	0.0677103807439697	0.0435522694398149
TNXB	0.230565554440298	0.32754141375719603	0.39291206388387606	0.396822033563596	0.5434402965359729	0.50373133659519	0.32754141375719603	0.32754141375719603	0.5775379428512011	0.32754141375719603
TOB1	0.5419355176956591	0.638668165400596	0.571697506196952	0.8117210953900591	0.892200928843847	0.571697506196952	0.587186896628019	0.623823146018885	0.700569663026315	0.571697506196952
TOB1-AS1	0.0424560140778925	0.0424560140778925	0.0424560140778925	0.0424560140778925	0.0424560140778925	0.0424560140778925	0.0424560140778925	0.0424560140778925	0.0424560140778925	0.0424560140778925
TOB2	0.689122550291824	0.680737855377188	0.605585162731723	0.520172946236014	0.76940221368411	0.5665198081770361	0.6072743266676359	0.482306770706854	0.845485922063799	0.449679033696165
TOE1	0.483158316755395	0.483158316755395	0.5616213015801329	0.8221691243642908	0.57861865972898	0.136693496099637	0.755048965176627	0.670814082579826	0.49703350205847496	0.483158316755395
TOGARAM1	0.7570240634523392	0.672035273150557	0.773571073532184	0.8691702837762909	0.782361758326592	0.678776235596887	0.43927693391636496	0.7889892575510241	0.8701666190959759	0.8492860260079141
TOGARAM2	0.0126291295420084	0.00396107877346205	0.00197722757489155	0.00791265697450297	0.0475029514033052	0.24868442408308	0.0261858966579687	0.0839379847067527	0.0200960013093367	0.0501865459225812
TOLLIP	0.6482063897526701	0.397021837326053	0.20167958743164002	0.39856467700866105	0.419194363173029	0.514733409700431	0.537920876596641	0.49603358916968204	0.7719907541844531	0.597187735677051
TOM1	0.714205159734436	0.9642865484438891	0.8047661274351801	0.957838347664605	0.468948295773561	0.652242823110194	0.710193062207388	0.5915044262992509	0.696364437083618	0.652242823110194
TOM1L1	0.937843247744739	null	0.892491178504532	0.7520423951474521	0.5573697768915881	null	0.76460883355773	0.879709489245944	0.31949819329273305	0.8043593501851409
TOM1L2	0.0413039057483376	0.37905785918914003	0.17721119146188397	0.0345114497021492	0.0052232111638625	0.136043943831269	0.136060834184872	0.0343619643253058	0.0470459360345154	0.128915093242475
TOMM20	0.15457436812986902	0.31626504236192604	0.26098101351056097	0.438339293925947	0.560365919712826	0.560365919712826	0.240049872388547	0.237276162897502	0.560365919712826	0.300339894515021
TOMM20L	null	null	0.206847514451932	0.27249244714954	null	null	null	0.28145261439232	null	0.126210257657369
TOMM22	0.26334713684795996	0.209323344387437	0.101566018889845	0.101566018889845	0.101566018889845	0.101566018889845	0.300964467556872	0.179503990411701	0.37844665744388595	0.23223137195502802
TOMM34	0.7319912126150758	0.7784774543301719	0.7557542682248349	0.7544046645856529	0.907941536144175	0.985064550401952	0.7029796988105561	0.759622323971539	0.8398573027826222	0.745614145560745
TOMM40	0.8680191135930021	0.965722248244218	0.767980805243313	0.7852871656458871	0.7375873928365709	0.9008090017534379	0.7662060385346091	0.840209775481925	0.8725189151769192	0.9008090017534379
TOMM40L	0.9983009306943491	0.9901237620087621	0.9598866494808359	0.966359910853845	0.995025263820506	0.993224048145586	0.952237170311048	0.9666644822703141	0.9486832190303549	0.9737023940859809
TOMM5	0.728368960179157	0.8534008968177371	0.7814337900721421	0.8143775494774741	0.7123154320598001	0.8534008968177371	0.7125895110726291	0.7082478978765642	0.811761583481805	0.8534008968177371
TOMM6	0.163888033010149	0.3428487766253269	0.3428487766253269	0.3428487766253269	0.3428487766253269	0.3428487766253269	0.173443757867732	0.17895341339238602	0.3428487766253269	0.3428487766253269
TOMM7	0.194690572454971	0.905339711033632	0.41450101919784	0.258312225574568	0.20068042998267396	0.44543131534286795	0.44543131534286795	0.322772978331176	0.44543131534286795	0.40656105838086104
TOMM70	0.458510390291848	0.301653573487318	0.176193769510637	0.266110656834315	0.413374332584048	0.176193769510637	0.557555049869316	0.645759745986422	0.6545506458661839	0.17037744125622598
TONSL	0.944714872878225	0.9171775929447851	0.8499767035004321	0.8625436961866569	0.531762016649725	0.941131914734781	0.9480406952250992	0.909791274389543	0.9719105037713079	0.7943351811800121
TOP1	0.237074460339337	0.0881696135186679	0.18857063887283101	0.201363579914591	0.08630262849678301	0.0881696135186679	0.189888001641531	0.0495068090320292	0.297167938681102	0.0884207922040114
TOP1MT	0.166833610642538	0.19375910614496697	0.179480565918978	0.112839295071291	0.29938425772564803	0.126770841325534	0.288800094234344	0.13970004335689498	0.74481964702199	0.214421805595988
TOP2A	0.0401450844621864	0.0486551322437766	0.0929140291827177	0.17048349462477	0.0192943811009933	0.0168923621630436	0.0016713469824213198	0.0638866564467202	0.0512210698258626	0.136574634936665
TOP2B	0.11225405246940899	0.169758838795782	0.564065796714855	0.705844005770307	0.424543911260496	0.475861769944072	0.509334585929933	0.5250243471421789	0.13265062989729598	0.637381857739349
TOP3A	0.291411424796834	0.63976348488627	0.239679119669719	0.7574025991010909	0.152231840999302	0.475967110147826	0.239679119669719	0.239679119669719	0.17143606733623698	0.151832713469918
TOP3B	0.17854830958198398	0.18471755880642898	0.144755211340064	0.508024607981285	0.33226291944973	0.0990618810287987	0.18471755880642898	0.231680487939467	0.23964126270008	0.315373992016397
TOPAZ1	0.854092529040688	0.509944998637445	null	null	0.7519213915916891	0.887046985901717	0.751856466225456	0.659029746903228	0.662754435164423	0.453855767685451
TOPBP1	0.526566246634375	0.348123718293232	0.438662457424126	0.572302683861366	0.14781134490348802	0.505883826868498	0.48242317769704207	0.126227845588163	0.158505936801464	0.397104200013724
TOPORS	0.455032771093911	0.31702662608287296	0.5316537702192321	0.624186319994015	0.375907914775622	0.512939399856628	0.48882762875394103	0.338778011583005	0.31297379771852696	0.512939399856628
TOR1A	0.192394359918614	0.0221097574759872	0.138443035982711	0.0906689577652892	0.09237120439941099	0.370219607857508	0.10555596196927498	0.0419137850542132	0.053900135792751	0.072960995707278
TOR1AIP1	0.9166168278127921	0.9265909926529909	0.904121084291745	0.873372206644302	0.9089580674351599	0.8142785074858659	0.8307512136519078	0.8050641949416619	0.8805195144020881	0.934876169908133
TOR1AIP2	0.6883597289286589	0.5653958791230861	0.7879774320341361	0.738037326714991	0.238915532633501	0.34604363117232106	0.7801293589833349	0.779505681062991	0.5546103367786199	0.532151107689011
TOR1B	0.8145280551613109	0.678461909513821	0.10638123649874902	0.15338097901137399	0.13057877564977902	0.39086850909738796	0.22330634304252803	0.19289028930264498	0.8563550670385741	0.21286287176551397
TOR2A	0.11727447218910199	0.0911561108559053	0.5138288250394509	0.10743733305309801	0.322171973284334	0.426059951775369	0.23607266615645497	0.167666510208137	0.0090958493433396	0.0730765093849223
TOR3A	0.225921739153326	0.00870239428149021	0.336409383623583	0.0152025717244994	0.238125882136651	0.159705733948075	0.265161923854832	0.397206234011879	0.147648746435185	0.39597476304751894
TOR4A	0.42730593585384	0.25655096979209696	0.5701639549632671	0.16932562245125501	0.10372289526072599	0.161034161702647	0.568320872830365	0.386750608752461	0.0433512756384425	0.370828985780817
TOX	0.301862372325161	0.577232328028562	0.6397487250588051	0.19126381665418105	0.36921730414587794	0.46781084124458605	0.722138026964903	0.29218026557030297	0.6159568207527719	0.46781084124458605
TOX2	0.18096282338992498	0.515890366770234	0.46396836560927707	0.630728581273572	0.241424929460596	0.540621781486402	0.464205246887312	0.47035557953935103	0.13118350092779302	0.5867969737637939
TOX3	0.322839094964916	0.373743209780271	0.18460740501965303	0.0633035250638444	0.438453331920176	null	0.18239671401857	0.17484531288864602	0.17007529616206699	0.022022406721033998
TOX4	0.179437704106965	0.240105166688365	0.0588114116196631	0.23026087538792497	0.22236223770458602	0.240105166688365	0.43014978669438103	0.506689950896626	0.40063268658535794	0.240105166688365
TP53	0.352146021950111	0.7008219236530889	0.22601869233697	0.22601869233697	0.12382106649585199	0.20156914110618698	0.34395269396869205	0.0428726972520663	0.513172574671605	0.22601869233697
TP53AIP1	0.39642228016655295	0.610717678757729	0.490187841124122	0.38029666084904296	0.36710772799319796	0.35876044071023405	0.451795260798911	0.368385722286024	0.292778352687786	0.293072955265068
TP53BP1	0.835255640082673	0.745807262493771	0.758854875263067	0.6945160871831271	0.7503157149895509	0.749391529865771	0.786222952844505	0.781822190220925	0.8658183002181679	0.6886273755358431
TP53BP2	0.134664104245066	0.200510261636379	0.214465458436326	0.35652067925482506	0.266562600632922	0.12860667695332198	0.471454881999695	0.5420757110006911	0.8071475572049641	0.37510408278100105
TP53I11	0.167671924937782	0.39981949970604597	0.36935684794545204	0.5553386907752739	0.266471451210365	0.276154549021257	0.367009192445456	0.40848998597626396	0.22369081516073896	0.150174467156982
TP53I13	0.45333965349769606	0.45333965349769606	0.24851674714768499	0.427655695495724	0.479698244235399	0.39101492668929205	0.45333965349769606	0.45333965349769606	0.37618010150562897	0.45333965349769606
TP53I3	0.7640832809532351	0.673004811086088	0.779847183876044	0.8721302363729889	0.6904114591726861	0.566630757744589	0.788755996579583	0.813651692394829	0.543461136200293	0.673004811086088
TP53INP1	0.139803365504693	0.0595184018884358	0.10652302557935002	0.14723247122569	0.0507417056896861	0.0595184018884358	0.0893752030795671	0.174811007245229	0.19951934246007996	0.0595184018884358
TP53INP2	0.454592876055947	0.235492196217161	0.30758315266649	0.588838256163998	0.8623285134549341	0.235492196217161	0.5982015149298721	0.596023555683845	0.141280600991189	0.235492196217161
TP53RK	0.17743511504235898	0.0911435657841551	0.22874467055855496	0.0996680261275297	0.45912575619688706	0.0911435657841551	0.11294750661722901	0.309316750305291	0.14826748320171698	0.141564310859384
TP53TG1	0.588208932743575	0.588208932743575	0.588208932743575	0.588208932743575	0.588208932743575	0.588208932743575	0.588208932743575	0.588208932743575	0.588208932743575	0.588208932743575
TP53TG5	0.5996491039748729	0.579497635522663	0.579497635522663	0.897380065867797	0.352518630414238	0.579497635522663	0.579497635522663	0.579497635522663	0.759639744551493	0.579497635522663
TP63	0.42788509039331707	0.24822429126957	0.47904805038953296	0.19672611757220398	0.183665689017334	0.3359574638128339	0.173659408481871	0.0282440715412682	0.13141544702224198	0.0358107954674187
TP73	0.16449728313966	0.414330153644462	0.39447662914699505	0.395534771900001	0.31402369380796996	0.30177708444493395	0.41012960320259206	0.505272995525566	0.149397665121198	0.414330153644462
TPBG	0.16567096325710598	0.5895829642500711	0.36368976602557	0.27717084981562	0.880555371237843	0.480332207826945	0.480332207826945	0.480332207826945	0.37274979998717206	0.480332207826945
TPBGL	0.145804767375091	0.295645486080072	0.655971562373233	0.655971562373233	0.8664615052203001	0.655971562373233	0.882862650465358	0.12421641225556698	0.8524974970507769	0.655971562373233
TPCN1	0.640330803536755	0.33160361184252507	0.6485050805070179	0.434332274407147	0.517651245529276	0.153043221754124	0.319091411745019	0.651332211438168	0.30490324859520196	0.6483076096889481
TPCN2	0.7894780009340049	0.977644478774958	0.905657995358442	0.83110363413446	0.924812510624941	0.987568891820018	0.9281595343513341	0.871820836040004	0.960756470253923	0.8790938430515641
TPD52	0.0977868804571342	0.0705346787918271	0.10498471329976199	0.155765390599943	0.561930384422189	0.0705346787918271	0.0705346787918271	0.0705346787918271	0.0986961482924571	0.114555604606371
TPD52L1	0.145496288467638	0.0854049482173003	0.10026424808702498	0.480113601811525	0.21206645978239896	0.0854049482173003	0.0854049482173003	0.138330381563185	0.102180064294986	0.0116810246335225
TPD52L2	0.095174930986875	0.346345253046344	0.18990761285964702	0.141797128973715	0.0482715358327111	0.19861290822484698	0.0643834712637419	0.0688138348420364	0.0855489344328879	0.0842098003850547
TPD52L3	0.261567612290541	0.677144196645136	null	null	0.7305295929206509	null	0.45595975767740504	0.35289631789623	0.777162358114433	0.5949230469557081
TPGS1	0.624263222725998	0.4543336842301521	0.420021818299497	0.436454027763443	0.487404393419151	0.461059902635678	0.532570686735544	0.218421149906273	0.26104383628939004	0.461059902635678
TPGS2	0.969757914063647	0.8199168215070071	0.768822084899695	0.897479738576135	0.7038601572635109	0.8199168215070071	0.8341897708244971	0.688506014965917	0.685409748906173	0.8199168215070071
TPH1	0.59629498820242	0.101220498364057	0.101220498364057	0.101220498364057	0.278862229293622	0.218955955554988	0.0931506093809602	0.31105219098222	0.0981553952284192	0.264190434101161
TPH2	0.457203656344231	0.8784234865235859	0.325370416902366	0.6404282140835921	0.516674156223842	0.5675419642344971	0.33447490039273603	0.933291950886891	0.7643190128518579	0.484155582874239
TPI1	0.23051877885974303	0.48171690548183294	0.48171690548183294	0.48171690548183294	0.5575713415055009	0.250787864067469	0.652698998512993	0.495890653779096	0.525222980499933	0.48171690548183294
TPK1	0.0064631123985595396	0.0393017605006719	0.0192397392031713	0.008803749382599159	0.27332843831625	0.0339581727155347	0.0355147115208929	0.0155713473603538	0.0433520571001506	0.0837611880538098
TPM1	0.14960400268325103	0.251793779196215	0.33629190275411	0.0215219743148618	0.565494700761958	0.251793779196215	0.29447003925195003	0.0729961986233956	0.543845135458541	0.275373423551961
TPM2	0.0412928586468254	0.269511155083798	0.0370998706407202	0.0541404643618587	0.21452320304875103	0.156424300189651	0.0206466175901433	0.06196325717292	0.46569607994876294	0.135150689207797
TPM3	0.5715204672511421	0.705445866017915	0.455635081987129	0.902004371631985	0.30359680966589503	0.705445866017915	0.334287513764773	0.54260433703449	0.869323284765203	0.44442623662044206
TPM4	0.9497897556037199	0.827092481866751	0.7816451679152471	0.8545659521177671	0.77234466904434	0.72442761701123	0.896962791000783	0.823731892148463	0.981921096095027	0.9577834816693249
TPMT	0.280335146619628	0.173996897776311	0.31647940682038106	0.262552688189371	0.139410279725549	0.13894546040924402	0.185476201950881	0.294842856624668	0.442419596310576	0.19334080294380898
TPO	null	null	0.949062451496891	0.7952335183622541	0.7701000605092141	0.6732138346830461	null	null	0.49955099534627706	null
TPP1	0.188023730179135	0.452988142538886	0.465585808590387	0.32315353904281896	0.292825710178083	0.132700774096637	0.40947160217770207	0.203354265050156	0.6871138081009799	0.452988142538886
TPP2	0.121759469692616	0.0248161429568672	0.255261481768877	0.0216817175291919	0.02054932188227	0.206863435211866	0.251807550807162	0.0239345309616511	0.0641209957373628	0.222668554109177
TPPP	0.614835055851583	0.0438069186769278	0.11760602625211698	0.12703886520159	0.53577456092021	0.245482645637605	0.113811987802116	0.155464805107747	0.0480183712433533	0.13538836913208802
TPPP2	0.8131082001842891	null	null	null	0.429195877857259	0.12338671710303399	null	0.599317098663803	0.712847713035585	null
TPPP3	0.145172200124186	0.0403796522601099	0.189459510266984	0.0651360412730002	0.0383602746882021	0.0821381906209029	0.09288229775022501	0.106611476704526	0.0374627712291287	0.0821381906209029
TPR	0.82707397565828	0.6960165050270021	0.94799482002047	0.594183244530165	0.513321786282999	0.6960165050270021	0.6086274156192889	0.7397276737209009	0.569563308571244	0.84614879837962
TPRA1	0.464869141714956	0.32137958666249	0.3916661490281729	0.470697880253749	0.48700964379830397	0.279894513100319	0.11391400963724699	0.446191995410227	0.23222669190889197	0.23986015732930302
TPRG1	0.5357396618915861	0.70903058305693	0.27854381775765097	0.8258642575497529	0.34755105435521305	0.476369118553378	0.6678793894981079	0.60191390898313	0.7188999010003699	0.476369118553378
TPRG1L	0.495431399077832	0.39875249574417404	0.38117935057696706	0.345423771252105	0.287472980411147	0.520083846339814	0.7252121224028578	0.38078662470326496	0.661668534578059	0.304931349435729
TPRKB	0.529817468539556	0.6559504572196619	0.946598834356163	0.32966474170912796	0.9546178032402042	0.807968833496812	0.949411705704771	0.329096459658159	0.827118936880316	0.30733764253138
TPRN	0.773555333860342	0.311023523290852	0.41014424674819894	0.707922639549198	0.500601433892517	0.595834135393156	0.595834135393156	0.9540103133031659	0.535725437259697	0.477820267323577
TPRX1	0.6642020917717131	0.6913144252922061	null	0.0817985005351546	0.8739740747719151	null	null	null	0.7926612428663149	0.5133702261483439
TPSAB1	0.159037411720781	0.35336468825777895	0.37409100958479097	null	0.33157350197761304	null	0.108808348282756	null	0.0265637713968865	0.16746954947439702
TPSB2	0.166816513490018	0.547950865914175	null	null	0.318889046209381	null	0.13154011393843	0.5265852900565829	0.0618657733325112	0.256831642014899
TPSD1	0.575145496181259	0.0484659202921589	0.554728773368083	0.521667286438425	0.28121860965691303	0.117736149746507	0.224806100777927	0.32382110023493604	0.7634298359113741	0.65603747433472
TPSG1	0.585111432034338	null	0.685906125556136	0.8676298118690858	0.287928630159174	0.53426922716851	0.131479075858917	0.5238689545921961	0.9363037579154709	0.32601601022306703
TPST1	0.44037424966637895	0.6181782003563759	0.660922799662944	0.7201871685060122	0.43310365263036105	0.750515317744265	0.666858718883902	0.616427284570431	0.526458774598626	0.527275336573793
TPST2	0.4969415182588521	0.51964066223855	0.6032682869228371	0.8085490110618101	0.603562266586609	0.8473328927015831	0.756358782158705	0.9483206066982859	0.37801636940648203	0.7796556892278349
TPT1	0.987174492241723	0.974913108050345	0.934882255056898	0.895952895067081	0.739286014476527	0.934882255056898	0.996884481768755	0.9713386194731359	0.9827001525751391	0.934882255056898
TPT1-AS1	0.351853700164103	0.351853700164103	0.351853700164103	0.351853700164103	0.351853700164103	0.351853700164103	0.351853700164103	0.351853700164103	0.351853700164103	0.351853700164103
TPTE2	0.615677991798043	0.310755127014776	null	0.0413276262731546	0.586312632457062	0.394498092344355	null	null	0.174826479691788	0.43315540490906
TPTEP1	0.9331773518070451	0.9331773518070451	0.9331773518070451	0.9331773518070451	0.9331773518070451	0.9331773518070451	0.9331773518070451	0.9331773518070451	0.9331773518070451	0.9331773518070451
TPTEP2-CSNK1E	0.35478391280762106	null	null	null	0.8383172675207521	null	null	null	0.6252304537455071	0.688465786803546
TPX2	0.714648479985664	0.601779131414492	0.932582385859808	0.6490559549617819	0.23427242007207397	0.668448750718392	0.8920621891668409	0.565711175490744	0.334975441118037	0.593582734326539
TRA2A	0.7909125112378399	0.912458724603035	0.891395531027115	0.9538482662020681	0.4353024015882929	0.778103459129216	0.940631482336521	0.9466022137646372	0.703937278060274	0.796155807353493
TRA2B	0.9373853488716979	0.9979133925201731	0.9578765751946859	0.9060898217424351	0.952332403649851	0.952332403649851	0.8182004876588571	0.9679709183489041	0.821232938891886	0.766035314693432
TRABD	0.143118145765233	0.0579488851413284	0.18034912450167898	0.0254006993826789	0.0427351420556167	0.0796067718598923	0.18697626027749603	0.30542409271983	0.139704657960795	0.34198668994173803
TRABD2A	0.284921979654481	0.448065106739864	0.31419364443562203	0.35233641330828	0.403871610626861	0.44346700944231204	0.23758224235393902	0.325538975822638	0.5577010209406751	0.6971917227285109
TRABD2B	0.660354098447927	0.877719002981739	0.293850546467109	0.392441696232431	0.5848737852876371	null	0.29178359301718104	0.23374303014313697	0.574396301917403	0.23467719834390197
TRADD	0.0552921441904038	0.117305354683754	0.0317461677258094	0.0292344803501112	0.00725325229034623	0.0317461677258094	0.0502299516284721	0.19630465551794102	0.0330414278634712	0.0317461677258094
TRAF1	0.525528427710098	0.238871370356845	0.250483339414659	0.149889539052252	0.29548620919955393	0.27285643111394803	0.26064481851306603	0.30493177542594396	0.518753288111091	0.4737420904613429
TRAF2	0.200550803666474	0.487094544806723	0.27495124716402003	0.54943436153684	0.22997791209534102	0.35714930797672495	0.0986114489287711	0.205224060279959	0.25387117330501197	0.35448531337201605
TRAF3	0.6993949743720339	0.6670645822485071	0.8420420219277241	0.8453571943645022	0.558912788797488	0.768474268812755	0.82062296042752	0.7994624837792859	0.7430711694621691	0.91539294760243
TRAF3IP1	0.9358911084084359	0.349436054183971	0.21497753429301	0.347464545606331	0.240782364287691	0.55671501293645	0.752795248401789	0.364398856408632	0.25476858352554804	0.6550731553879691
TRAF3IP2	0.11844949355170499	0.153473863612984	0.0852725794836064	0.07514657192798799	0.48173798438048704	0.153473863612984	0.187716334321362	0.0995968594046503	0.00480742495127787	0.0530675253264834
TRAF3IP2-AS1	0.323385991755936	0.323385991755936	0.323385991755936	0.323385991755936	0.323385991755936	0.323385991755936	0.323385991755936	0.323385991755936	0.323385991755936	0.323385991755936
TRAF3IP3	0.377385842605006	0.232081908891293	0.38182232456186493	0.37217358769434994	0.442000592705759	0.407582635473349	0.509652819043371	0.38182477187957303	0.17493215922553	0.32695166330309006
TRAF4	0.955098039453929	0.984623051741465	0.99544376995426	0.833620517430543	0.955315899262563	0.9721399383622881	0.996623503590635	0.96526218809818	0.9910456481755179	0.986028541895604
TRAF5	0.5162086853250449	0.32022558982548305	0.451534045258964	0.10407098244724	0.23636429034090803	0.368998901378466	0.44737467886786997	0.16149319360640801	0.493503929732415	0.306242391623101
TRAF6	0.206773462146731	0.10259472724821199	0.402828232325576	0.14524915577432398	0.0219720265183763	0.149866477209608	0.338012050815508	0.21155579817028697	0.22694912751564897	0.149866477209608
TRAF7	0.9617651830449889	0.936636444414175	0.947386606413025	0.797846214238631	0.800080868392583	0.9249350914469209	0.991185297306572	0.9683559786223259	0.863505000259265	0.9323532877147429
TRAFD1	0.0833509982077889	0.0896647737263817	0.0969690525607228	0.0420132089167259	0.0178896242003171	0.0597343961965158	0.0700359788792153	0.033074418767909	0.011951986329704	0.15237830012988002
TRAIP	0.506479043340412	0.820439240317402	null	null	0.874845108790093	0.10813090208359	0.655761959289567	0.7546072797971651	0.949632609541656	0.8883257292110391
TRAK1	0.5718895759004999	0.477037646547685	0.231223056361256	0.6075874071838471	0.8679552027557181	0.8641967543724031	0.220174999477913	0.3954046919304389	0.1393876565409	0.29326754099943003
TRAK2	0.137798337597431	0.0876793540763711	0.0713277299062853	0.0256687683579542	0.0403165597362363	0.0713277299062853	0.108220408350515	0.219015957201847	0.140243410204042	0.0713277299062853
TRAM1	0.37615983734242	0.284215374598659	0.389102231117553	0.23780880108417898	0.6711454665093539	0.520694590770384	0.375239610989498	0.329779091128162	0.0692817921979056	0.7032242018824462
TRAM1L1	0.349409266156942	0.662844704734756	0.846779664359323	0.559772813707924	0.389347016571976	null	0.849010729829688	0.5988730808582149	0.591713124984318	0.720848430881879
TRAM2	0.22367027772596199	0.18922871114915804	0.311333884191912	0.0917940646145074	0.307007320247277	0.319367727122432	0.258699689937738	0.11160279085819401	0.0700533146230484	0.18922871114915804
TRAM2-AS1	0.702300423316495	0.702300423316495	0.702300423316495	0.702300423316495	0.702300423316495	0.702300423316495	0.702300423316495	0.702300423316495	0.702300423316495	0.702300423316495
TRANK1	0.608830297248818	0.252519390947834	0.5993487488668531	0.7784729111445609	0.6055142580161229	0.670918671787187	0.541708313884519	0.721915024305731	0.693758174615189	0.5164885391990119
TRAP1	0.845874158930463	0.592655518732456	0.733699679735848	0.9224404082137759	0.322659441192097	0.602090107870155	0.7153400575914691	0.8215703448608969	0.43788535062176204	0.543472118723529
TRAPPC1	0.43989031172839205	0.211807404202323	0.211807404202323	0.211807404202323	0.15135766724177302	0.12608064676494302	0.476650051650806	0.5713798600883659	0.447098170142531	0.211807404202323
TRAPPC10	0.0340839709365645	0.0005842599048391941	0.000849947891373286	0.0009380801961926651	0.000278904541656871	0.0005842599048391941	0.000641242419227549	0.0024420735028578	0.00045146598389569697	0.000860641756435739
TRAPPC11	0.900213815558653	0.76321017905961	0.3863523609498621	0.543591394499645	0.6701962111958361	0.140011255637951	0.486168364488722	0.49670926671096294	0.6436132495089879	0.540413704907372
TRAPPC12	0.24291191793577202	0.069317822587487	0.0924413853605846	0.34936721043338	0.18080912802062898	0.281002561397365	0.26045521202078803	0.21036461091975	0.317588337654296	0.24676307882698897
TRAPPC12-AS1	0.592696654128348	0.592696654128348	0.592696654128348	0.592696654128348	0.592696654128348	0.592696654128348	0.592696654128348	0.592696654128348	0.592696654128348	0.592696654128348
TRAPPC13	0.759967482297685	0.64726566111761	0.462060777977253	0.689863293130352	0.76499203282642	0.64726566111761	0.64726566111761	0.64726566111761	0.340545624316738	0.64726566111761
TRAPPC14	0.0582661081007786	0.0582661081007786	0.0582661081007786	0.0582661081007786	0.0582661081007786	0.0582661081007786	0.0582661081007786	0.0582661081007786	0.0582661081007786	0.0582661081007786
TRAPPC2B	0.544177125219316	0.046735352224696	0.046735352224696	0.0845206880933084	0.046735352224696	0.046735352224696	0.0313663064991932	0.11969944286205499	0.046735352224696	0.18415723330405898
TRAPPC2L	0.231870170213345	0.331183550517711	0.051912079934064	0.16475874600313598	0.246582214281101	0.15210800186937698	0.18640438060146697	0.14436754903797197	0.08622022738420099	0.10807805436161401
TRAPPC3	0.7931416925315359	0.892076157043678	0.8534423372464851	0.7876142088379291	0.919791099550569	0.7487545569446	0.803533734277601	0.8189781782463509	0.803533734277601	0.803533734277601
TRAPPC3L	0.5507515793189499	null	0.3844308809178379	0.38652870684262397	0.392739273937765	0.0830073862604522	null	0.0694155018622059	0.167847226332356	null
TRAPPC4	0.607187480687919	0.252081550036628	0.42294251146701095	0.42292122296285706	0.15770048803982	0.252081550036628	0.252081550036628	0.252081550036628	0.593662041591865	0.252081550036628
TRAPPC5	0.132196036909415	0.228603508346693	0.32528780968117	0.372326247319299	0.0987881634205031	0.334820609824996	0.45686948118056697	0.457841656291796	0.35271013328453993	0.334820609824996
TRAPPC6A	0.8400369715552941	0.6735086417039978	0.6735086417039978	0.6735086417039978	0.324389497564481	0.8217338557068549	0.869525092854736	0.6735086417039978	0.65903933648494	0.6735086417039978
TRAPPC6B	0.71504790422209	0.830531742858052	0.6721165888299079	0.816876354797771	0.8162897180607042	0.830531742858052	0.674752261316381	0.8710838125942131	0.41890157606152006	0.7358601287584259
TRAPPC8	0.830850762264213	0.593984007921616	0.376135757705491	0.20326922240191198	0.506105981760061	0.426447426924793	0.600147052327791	0.670357032531806	0.624124981801652	0.48096829284150505
TRAPPC9	0.0408618113574731	0.0383193489687722	0.20918100561483	0.132859254964082	0.0475185632256744	0.153925763517118	0.165508076180833	0.21954395134792898	0.0996182120407417	0.0676260178510055
TRARG1	0.493195339625485	0.316047877503412	null	null	0.10015550643064501	0.0507837701488039	0.46259468467713105	0.898514238176505	0.941483844000846	0.9069333777668549
TRAT1	0.6376847855141761	0.62769744317432	0.555637104482685	0.406092047062386	0.624392314811787	0.632424139900633	0.556543240670062	0.35353468031634994	0.689383527836719	0.644849439017551
TRDMT1	0.0279919746664904	0.0615964846025572	0.0198408694010159	0.100305264524341	0.46023509804454105	0.16052991488319698	0.0182417996850717	0.0219605298591448	0.42441520518276604	0.57210891688039
TRDN	0.656444679363979	0.836173807194252	0.291093746862708	0.33517646151925	0.40111934156471707	0.213327660949245	0.7659183252914409	0.262675305674042	0.536522333154868	null
TREH	0.16917600280320402	null	0.0260913591030852	0.0429055780067336	0.0518492668166504	0.0631359386391873	0.0127656693485835	0.124164685422336	0.00972627749907959	0.0592297535451809
TREM1	0.613190897885973	0.19149722472229605	0.124485237126815	0.49596927296276705	0.270507988863245	0.43263533864877096	0.110838667678164	0.475690963497101	0.499440536662844	0.347204523564309
TREM2	null	0.0533790050651686	0.797968493318183	0.0342410657530241	0.7950577470068391	0.0857155953964006	0.8375550918349759	0.13360231471615303	0.22669439433567104	0.0675323391840347
TREML1	0.12862410316372097	0.25242052216155203	0.0453328328565179	0.0453328328565179	0.44079816782077297	0.0453328328565179	0.326917236573949	0.187070240624793	0.0453328328565179	0.27798904172076394
TREML2	0.44213457154870706	0.73403261108923	0.34865979134532804	0.105608286559005	0.46636888902697704	0.5271580454543761	0.0625145840895126	0.0736502587243299	0.502882962436317	0.307245602082534
TREML4	0.22873017556021602	0.300948306603377	0.517500693855831	0.17961734532451504	0.760912260756173	0.5574928461940141	0.517787444559684	0.18051602584777898	0.167532459610745	0.263673277794408
TRERF1	0.7995078094841999	0.534361970350846	0.442284328368912	0.051556592961761995	0.19823084545553302	0.27525810555712105	0.47096076433724204	0.0840386032821378	0.3540815589494	0.10390824246903199
TREX1	0.723541422304486	0.8343347622261079	0.801870469383976	0.7227092222552121	0.8656990011265241	0.698098954450542	0.705336628086361	0.518744002611753	0.335179669883546	0.801870469383976
TRG-AS1	0.22842015902124302	0.22842015902124302	0.22842015902124302	0.22842015902124302	0.22842015902124302	0.22842015902124302	0.22842015902124302	0.22842015902124302	0.22842015902124302	0.22842015902124302
TRH	0.499582405497758	0.29199486076923	null	null	0.12018785026285901	null	0.0886760482985762	0.109742035899345	0.1036224255731	0.08608476591754499
TRHDE	0.332296908982039	0.32032867291542305	0.622437005474275	0.591343265467829	0.479110812475193	0.0799844700542994	0.572620963812013	0.447215965457297	0.655568924277211	null
TRHDE-AS1	0.103191983163048	0.103191983163048	0.103191983163048	0.103191983163048	0.103191983163048	0.103191983163048	0.103191983163048	0.103191983163048	0.103191983163048	0.103191983163048
TRHR	0.6179184292035279	0.555369518847056	null	0.604107328931411	0.7438026906880699	null	null	0.6036655559903921	0.28808238599838504	0.32117224376373305
TRIAP1	0.465588452142485	0.578788399343931	0.578788399343931	0.669630194882919	0.34036592545074107	0.578788399343931	0.47121046327551497	0.578788399343931	0.578788399343931	0.578788399343931
TRIB1	0.9989180779946328	0.9636311932399879	0.977674311094081	0.954993864783614	0.8547815908381641	0.9407241599018109	0.992449801494561	0.9853771571524929	0.866833957917943	0.9817315787073471
TRIB2	0.876558445300785	0.31736240357649	0.739802765606985	0.45502977350433	0.643404602300688	0.644936225394119	0.6460451489415351	0.5489807604788199	0.34341647693226196	0.45823595621955
TRIB3	0.7300173632482819	0.446000620022846	0.755704653669384	0.5879147360245	0.723344237070329	0.80878114930125	0.640419747005881	0.925895559375184	0.8655024657643391	0.77265080188954
TRIL	0.508923439374219	0.326828394916868	0.55624875509859	0.55624875509859	0.6787887175959991	0.55624875509859	0.670466219426399	0.59897707262697	0.8735952130493779	0.55624875509859
TRIM10	0.14883762311996102	0.297608899678365	0.144366069617778	0.665544032831688	0.307440294537273	0.29630785700262297	0.49797382352464103	0.49797382352464103	0.518386527145832	0.485504660817682
TRIM11	0.663751401710368	0.416194380968901	0.199917682977988	0.21112657064976997	0.60580005454775	0.199917682977988	0.147442261235297	0.42306143422486	0.40013486860749997	0.199917682977988
TRIM13	0.21395418647187803	0.21395418647187803	0.35471163417903795	0.45871265805141204	0.20624436615918398	0.131776171173381	0.21395418647187803	0.21395418647187803	0.583602566275812	0.21395418647187803
TRIM14	0.8219319886655	0.729951133330513	0.580909980189814	0.8591759457255369	0.8514353699560079	0.862207375693925	0.620767305320964	0.729200978876746	0.7063323757356179	0.569013341803222
TRIM15	0.240343965732964	0.204016767745738	null	null	0.473013507842739	0.47729891922371404	null	null	0.5988847349059351	0.7093872100772171
TRIM16	0.0801730816356136	0.0210911108060131	0.0374432265191634	0.108356503726233	0.0280857947405378	0.0100754040277179	0.0301966284871867	0.123492901071147	0.160934415519351	0.190282855993092
TRIM16L	0.951278117852381	0.841361374069539	0.969499377076575	0.9195580393961609	0.984745260306482	0.97412802224483	0.97412802224483	0.9195680196650291	0.6666291569772049	0.961712643059378
TRIM17	0.095303468762476	0.0382735011170867	0.0487578827498399	0.200859161826442	0.0124530653137326	0.12391625675798401	0.0395256001794384	0.14735698537356198	0.30244836505848904	0.18745766082196
TRIM2	0.147551610247525	0.15555933902308802	0.28607894907018	0.22675184055731198	0.460327350978699	0.48409695029456196	0.135745948774048	0.37624793931716205	0.49217695656878396	0.17709164205963498
TRIM21	0.5172376558023789	0.422916962888685	0.379296056048105	0.561182953112025	0.544950663888037	0.39994797732213705	0.39652925874240896	0.109383898109563	0.272638294318185	0.225849770590177
TRIM22	0.411118617172778	0.266534527294696	0.636023565650189	0.478096079567691	0.29992453374880196	0.39895833416570703	0.601739003118548	0.04440163078993	0.240607699562179	0.266534527294696
TRIM23	0.662844001503023	0.724833498194736	0.862634476731897	0.862634476731897	0.49452604424030894	0.8076986057121921	0.638861278933742	0.614778017240195	0.6792678284126901	0.862634476731897
TRIM24	0.4314870198279121	0.30194304155232105	0.381515735276982	0.0689510018419881	0.168878285878513	0.13750786016959102	0.19244669070509804	0.44319822090799704	0.374680627941553	0.494911649997208
TRIM25	0.6546411098296989	0.248578132007939	0.4701664628459071	0.0976142060120882	0.55496975898182	0.22392732574838395	0.235277059094798	0.0343488894194648	0.0794139456549323	0.5243488233085289
TRIM26	0.328987524621964	0.466030638931036	0.7947911991971949	0.291426929787115	0.1439130724975	0.521117557384125	0.521117557384125	0.521117557384125	0.146310184305378	0.43773323282717796
TRIM27	0.67148157447343	0.38130805925824396	0.67707017928664	0.522470071324333	0.340821308182552	0.719049458874639	0.719049458874639	0.719049458874639	0.428292155930676	0.513912689544277
TRIM28	0.523295550551148	0.871062963177279	0.4301259990942729	0.632131102097609	0.423812024294121	0.554131828647673	0.724139095883467	0.558954201108639	0.7425421953697909	0.8387542217592908
TRIM29	0.764390549200298	0.7275030416434071	0.750086011492226	0.750031239719033	0.782937535022707	null	0.508288787346738	0.49311437668700797	0.46401074513983204	0.681755229088624
TRIM3	0.535640032607508	0.9495265174907221	0.418407227127363	0.7525777819326271	0.5914766113810981	0.652008003556182	0.522494321919345	0.73887567915512	0.6371011380521999	0.652008003556182
TRIM31	0.8833436945065699	0.408394877797236	0.19198519376776502	0.19125148128650896	0.25585177987011704	0.7853799406637059	null	null	0.362548903494344	null
TRIM32	0.21897185338205397	0.0744200388926417	0.0744200388926417	0.0683873749493672	0.10857240598738199	0.150948356603262	0.0719120522832523	0.0765559300291774	0.14515227194674302	0.0744200388926417
TRIM33	0.24337875116383198	0.397129089814877	0.530956738596501	0.633596357803409	0.49117408270339	0.37974963572604403	0.41402183197182396	0.549727474598706	0.22469030841354	0.49535212034151793
TRIM34	0.667060689923268	0.405279497763729	0.66183665774534	0.23074334529463394	0.296758977204049	0.405279497763729	0.405279497763729	0.405279497763729	0.050488455982528005	0.405279497763729
TRIM35	0.6716670918100309	0.7317207249879021	0.8391110263158791	0.873917570654639	0.35076627177879804	0.41977869060740397	0.8166002514206709	0.859738592604838	0.44256026730200604	0.750051875336023
TRIM36	0.554909908141285	0.7288874246299109	0.259151143873654	0.463199934962176	0.499282297664627	0.407219554965841	0.5153377777188011	0.11023063087608502	0.49053117298072496	0.8377108943067199
TRIM37	0.9629261485181171	0.874255873649783	0.810251306715611	0.924319583005159	0.41111263619178007	0.851086540567081	0.792915007053306	0.926977245067451	0.939511488781822	0.874255873649783
TRIM38	0.0825172817683031	0.0153358287831684	0.037855357685039004	0.0750933671102031	0.23467727583786105	0.0828951379460917	0.035517314242322	0.0616325833445723	0.0416134448202658	0.0174764048202982
TRIM39	0.6903389567832411	0.744029679461412	0.744029679461412	0.744029679461412	0.43197489323148797	0.744029679461412	0.744029679461412	0.744029679461412	0.508605677759146	0.744029679461412
TRIM39-RPP21	null	0.427821464560426	null	0.414692284506904	0.6393992221006409	null	null	null	0.5946943387071321	null
TRIM4	0.15018405356965	0.265657926648583	0.16407408144217	0.486341740375664	0.46467130743869106	0.5307614779589379	0.175875768755894	0.11551109038035902	0.302080268022412	0.18275671224861603
TRIM40	0.160096422653207	0.141548946194819	0.140200769311029	0.157800062425039	0.2893372447903	0.306494180850722	0.306494180850722	0.306494180850722	0.40301418775317	0.0596817344888818
TRIM41	0.6957094498707751	0.8713509608583321	0.880554918855001	0.880554918855001	0.628506093752187	0.880554918855001	0.767141938192105	0.7662031102640079	0.719233927281272	0.880554918855001
TRIM42	0.0866372817972021	0.0711453581318688	0.0301100992762571	0.0798214105491428	0.152441760067678	0.0359936878359399	0.0991307783532974	0.0950187796368771	0.0211516730857532	0.10353345978335099
TRIM43B	0.590206123452776	null	null	null	0.11976004874587699	null	null	0.8548487535473481	0.7153000449875351	0.9103181678738691
TRIM44	0.121782320113101	0.26595553666548005	0.12804892518180302	0.388054113648919	0.167904880597396	0.11148221484859598	0.24029149822989498	0.478248698434074	0.14984199120648098	0.20998594349545396
TRIM45	0.216468457029555	0.30132574970699894	0.0342711793109083	0.247272789692313	0.18386933191649502	0.16599290378192902	0.0321164737572064	0.0490471449761845	0.15742422660936098	0.573018192615996
TRIM46	0.637938101481373	0.733179009412697	0.333147615269856	0.238958352901517	0.664787924351293	0.733179009412697	0.694872423752033	0.6959758929676999	0.538177926284281	0.733179009412697
TRIM47	0.710116824495808	0.710116824495808	0.6713175398525789	0.519023473652632	0.17640028197137803	0.710116824495808	0.710116824495808	0.710116824495808	0.527840519503302	0.710116824495808
TRIM48	0.32054132945623903	0.35654097339526897	0.525140633140846	null	null	null	0.5253733750991421	0.6199785419520191	null	0.804289885579218
TRIM49B	0.34529825610602505	0.0277563123141589	null	null	0.125190026062513	null	null	null	0.21389415027954	0.29816282570242897
TRIM49D1	null	0.730096656396943	null	null	null	null	null	null	null	0.9253720170820899
TRIM49D2	null	null	null	null	null	null	null	0.7952581775379731	null	0.907802185008939
TRIM5	0.499209398982914	0.240809218612295	0.355914143390261	0.722445445350975	0.563168236936328	0.4466853879522029	0.46851766621254204	0.43067213370008295	0.320321259668508	0.230365099959561
TRIM50	0.493591353194324	0.684278752557174	0.23921898678652695	0.14414416907282698	0.9857794053268442	0.8552231162148821	0.595790044999191	0.7692087132362769	0.15329483106241598	0.982850656770242
TRIM51	0.0424398658072577	0.47764186905717104	null	null	0.624042018431766	null	null	0.311449057706982	0.868617410261877	0.117937277656173
TRIM52	0.804736012954548	0.804736012954548	0.804736012954548	0.804736012954548	0.575721395917439	0.804736012954548	0.8542894957163779	0.540578238528145	0.8735367321379579	0.804736012954548
TRIM52-AS1	0.9830273138512741	0.9830273138512741	0.9830273138512741	0.9830273138512741	0.9830273138512741	0.9830273138512741	0.9830273138512741	0.9830273138512741	0.9830273138512741	0.9830273138512741
TRIM54	0.0546529624468132	null	null	0.271354411391093	0.535142040211216	0.106590238531129	0.163563662940483	0.0999876454929445	0.195250174532441	null
TRIM55	0.252311940971929	0.394150092521072	0.644714758866134	0.119831890153399	0.557510747902182	0.526128629803177	null	null	0.457438410448577	null
TRIM56	0.234279114257304	0.113438362414624	0.21392725694261303	0.193992150820322	0.249164299228147	0.140932748322543	0.21015943716715998	0.251456061879341	0.229356364972651	0.179167713439364
TRIM58	0.977542197852228	0.92194770887311	0.9689785129717671	0.991107983098266	0.7540561811606121	0.909064332789855	0.9480555020912809	0.9891293700512959	0.9611679957896601	0.9734955329095251
TRIM59	0.11712110124624099	0.0404956918312937	0.0313224915343271	0.23862284953353502	0.0719776898963143	0.0461708623863359	0.18370366318276604	0.229062780632576	0.163444961837453	0.0222752335060499
TRIM6	0.25781913813604396	0.175086113768953	0.0974873921179454	0.248459445443588	0.14854309721491	0.5144546384944509	0.11160025127944401	0.15105909395731398	0.259612927906098	0.175086113768953
TRIM6-TRIM34	null	null	null	null	0.17326819334659196	0.65143349130859	null	null	0.30843158785251	null
TRIM60	0.7616172394174731	0.8843959002021059	0.6680323293798579	0.7718597307530609	0.8832963385995941	0.634915342838211	null	0.9467527531479258	0.504643746421041	0.7208326230764159
TRIM61	0.827330192182212	0.93354603646671	0.9312104809715579	0.987482115047417	0.6941978861748	0.502164655178735	0.8871637417077801	0.9447455985740559	0.52934372529332	0.941379913697545
TRIM62	0.443333639087772	0.6650017951489631	0.283732887327136	0.246608204684714	0.483542270441681	0.314128291197529	0.280565394963771	0.0747673688180065	0.47624712469958097	0.0937267984700186
TRIM63	0.94275451370092	0.901105399027489	0.6585796280351489	0.8864805634247959	0.53785156701825	0.24497155365891102	0.466713427910633	0.931531239730402	0.5535375280843859	0.8330253052251201
TRIM64B	0.940742079726654	0.9750263271875771	null	null	0.874332587472073	0.7795795389182791	null	0.9069444509918541	0.8323893930245579	0.984619047386657
TRIM64C	null	0.523124604343716	null	null	0.331446723518153	0.0744062091721131	null	0.212885550312888	0.39863334027968494	0.39977475114936895
TRIM65	0.39313902413493296	0.526716107938317	0.511381484805112	0.545815571226028	0.576808914842821	0.547404712858652	0.4255445635307371	0.25024336521074003	0.48167320277931	0.0630288929864126
TRIM66	0.16902161467184101	0.279797926511114	0.41093258794879206	0.0830632836533806	0.0543106318941458	0.4313883149360301	0.41499865966155103	0.441263442476698	0.148517862800799	0.220524647798886
TRIM67	0.8192381184476758	0.715383362644473	0.8511456909132341	0.8161509996272249	0.594092060826146	0.9314135823270551	0.8749419825564821	0.951156581411251	0.689025104021995	0.9706416307429201
TRIM68	0.690624626423037	0.615203009071974	0.8055302859939221	0.544473620607031	0.347595457036971	0.38512593633608	0.809394743441275	0.48429756753286496	0.74240273584362	0.469138128347505
TRIM69	0.8646782154071709	0.963215317409303	0.870096933429729	0.8897472061299759	0.8496738129120709	0.8460665237725571	0.9264026256910899	0.9264026256910899	0.9222035639463539	0.766243375544916
TRIM7	0.959631845261703	0.9635304595985809	0.8628085140324271	0.852614315577008	0.887479312601867	0.951094330523339	0.9635304595985809	0.8498099506408859	0.8755048376326909	0.7836820739526721
TRIM71	0.29973238944215996	0.014485280752004	0.314872276180484	0.297843528809426	0.5876410040851371	0.237048581961927	0.4919797729999679	0.5129241974065201	0.294665109668678	0.655690460180966
TRIM72	0.552754953527635	0.144534266455025	0.191853860959553	0.22288836954195101	0.581444778843518	0.7716893212209809	0.18797929465321803	0.270053581370578	0.7654441267356809	0.22940727134060698
TRIM73	0.22462452503358302	0.216895491105795	0.552633953613207	0.0572225465434933	0.154441622849323	0.20805700947315	0.216895491105795	0.216895491105795	0.385415210052868	0.3551381217129961
TRIM74	null	0.662653852794569	null	null	0.36269828145739	null	null	null	null	0.27419708965496303
TRIM77	null	0.5093029906319759	null	null	0.673431512514364	0.639176125696861	null	0.646039877530173	0.50417924702644	0.621984636809794
TRIM8	0.39660025421969	0.8209816679170551	0.18042484820720103	0.37378542128327	0.6781801324307939	0.59401927782089	0.18447498503158302	0.308937866087029	0.5774323754773989	0.583221540839663
TRIM9	0.213153118334883	0.427904291994654	0.525234252429211	0.562636075858777	0.43392022533600705	0.43605848237117895	0.501493767211959	0.35498158162367	0.5629279342575121	0.283189337472302
TRIML1	0.9595902774742091	0.591002006064296	null	null	0.836160621271093	0.863911806491716	0.9845213011117759	0.70247426323825	0.518266331690704	0.702420941149683
TRIML2	0.655519586107641	0.622364623864896	0.83208260306532	0.9489999021898741	0.735440847992751	0.9213893419536591	0.83431286116956	0.9494614618288421	0.7852824255657809	0.8714582921912489
TRIO	0.36882781283172494	0.271296221672843	0.34477331562543295	0.199412594389301	0.018514905913457	0.16466401639615602	0.480646980760699	0.0441474562151743	0.268018067321361	0.257130237420718
TRIOBP	0.00634063563755375	0.0277488656935827	0.00558694271598534	0.00547727706528373	0.0474063892836774	0.290708136477483	0.0593220212549638	0.30911782587050607	0.0754183868014119	0.0225519597973865
TRIP10	0.8379135161036271	0.903082245255771	0.903082245255771	0.9413813015345709	0.9384739893265159	0.7879444993704658	0.8249280328157471	0.754063562869	0.346071001076911	0.882000823483387
TRIP11	0.18800079735012099	0.9157045674797791	0.164523794508142	0.109341911126604	0.683514469935641	0.5531635080860511	0.165532843961181	0.17994978561578198	0.167276329799086	0.25306620606318303
TRIP12	0.11711585086781301	0.163515306040978	0.10587010018696001	0.0163864385317668	0.43279847482891	0.10587010018696001	0.0876078960448248	0.134525386956306	0.10539049619518699	0.10587010018696001
TRIP13	0.587396511785986	0.5421903345724509	null	null	0.9616863530728179	0.9727604560650329	0.172007832189706	0.38817619829070704	0.5651621703141729	0.62783686786623
TRIP4	0.58214726309683	0.5152863871618529	0.823241731955061	0.8278455081258941	0.637130616400406	0.7563939948577622	0.868773242184943	0.9089345260578241	0.35585342385497	0.277965233767226
TRIP6	0.541757335862444	0.5599445479285781	0.7732550820949531	0.8294133915808021	0.5977729286207429	0.7172100317439909	0.7007942125658729	0.758144996862216	0.9424694374866341	0.523515720623581
TRIQK	0.8641219032721229	0.685054387279728	0.862179530907231	0.790928847756544	0.546027705734413	0.685054387279728	0.685054387279728	0.608867819130234	0.685054387279728	0.973288003589694
TRIR	0.9039957646482121	0.7603815184466121	0.9353723175103779	0.974001021878851	0.97951756944901	0.892834672623865	0.9771782657446779	0.984409500005567	0.9719372050823248	0.9339146861471499
TRIT1	0.7121056356970258	0.8333791852394341	0.802158226715984	0.8191074251346969	0.655911818704896	0.7449453945281601	0.793014956404635	0.693992047875511	0.6759137540725311	0.7945076769246279
TRMO	0.8651636257096529	0.975237749376966	0.9207393230046321	0.6095234411777471	0.9631178412134149	0.9423502404430859	0.8882473976114759	0.5322586423919521	0.7935658270245289	0.8631734627048001
TRMT1	0.999925531265922	0.991076354728739	0.933034039701981	0.871278489929557	0.95451571200663	0.9813112552220049	0.9982584397454741	0.9963142470453109	0.9403320517617841	0.99739909910904
TRMT10A	0.762478214706715	0.71773125676575	0.46868976107140203	0.331754920343329	0.60981910651105	0.24076161352704997	0.775760491547987	0.7495132352868921	0.730027371316945	0.487671200569127
TRMT10B	0.395423965334915	0.720000303287611	0.694199858381796	0.828882164711413	0.7229175393353091	0.6438401656594671	0.6971133590944789	0.6930234262702679	0.448747121075188	0.720000303287611
TRMT10C	0.928777927788486	0.8465130636444741	0.882722468837101	0.9067451867465809	0.924423438015967	0.9438463966377308	0.8865141956192399	0.936763085387363	0.9018020824035992	0.851403295416944
TRMT11	0.47479030676784	0.180453963974386	0.262849315631436	0.43018120293078704	0.517865184435657	0.193733067469305	0.24699062191979101	0.30818473927918105	0.375780573445286	0.24914924854395104
TRMT112	0.5518310007859051	0.7779866896814209	0.572406334077724	0.7363564370965721	0.49233241057159	0.7779866896814209	0.548972355207794	0.476169833574003	0.765373265693313	0.7779866896814209
TRMT12	0.549460923581543	0.474671684207164	0.43019903862972797	0.272303763727988	0.40034887179465795	0.336485454908156	0.319410696006414	0.8080506015077551	0.526020631046068	0.6105595188449999
TRMT13	0.22403734273526002	0.0189661011955497	0.0818327254288626	0.0765273967212291	0.0280615875873789	0.0189661011955497	0.343585919123691	0.0427175497712405	0.00244660893311105	0.0209189974712534
TRMT1L	0.00319368558942519	0.00323717078342943	0.0018099935078121898	0.00769502597140438	0.0144088259528791	0.0077136935867493095	0.00183591266442217	0.0033093149798899	0.0229903388958071	0.0451842305077192
TRMT2A	0.382596840001426	0.36513133805857106	0.30968355101326694	0.316935379922958	0.303263870225932	0.49628029145520003	0.324867862870619	0.211922404400113	0.580312617789098	0.36513133805857106
TRMT44	0.9686882253957849	0.9240033163384042	0.7972206148934821	0.921171835569919	0.866867058239415	0.9192380304345159	0.869314150189649	0.9582522183288449	0.980012977776141	0.822044262868544
TRMT5	0.24426041114619298	0.24426041114619298	0.162509032870965	0.301409671707876	0.3800010148716	0.24426041114619298	0.24426041114619298	0.0950543780893847	0.435940906290489	0.24426041114619298
TRMT6	0.9765546428639	0.822512546075456	0.8841442601838492	0.8841442601838492	0.8513998193583001	0.8841442601838492	0.9471766611031601	0.976817528998277	0.7279262615457791	0.9626280411222209
TRMT61A	0.33704366247475	0.5023469097677841	0.15124231756244	0.303400098166748	0.675191873302125	0.419050045211857	0.0752077109489575	0.10458738122661698	0.48773247655837604	0.39406147429713206
TRMT61B	0.550077969666445	0.7071672139817329	0.314001615473124	0.15193286556322902	0.7418256816262941	0.7071672139817329	0.596028657480204	0.698141407635333	0.735111034513561	0.7246651241256559
TRMT9B	0.983264149849935	0.811091682959895	0.9707621424739321	0.9953480474970972	0.9800153906590071	0.9859552157492251	0.9859552157492251	0.9859552157492251	0.9958080699177609	0.9851950119607941
TRMU	0.719489600119093	0.287997931423444	0.623701017614918	0.80293976899101	0.73330260816433	0.538091253906984	0.514926218907971	0.514926218907971	0.334779908907915	0.548680338015614
TRNAU1AP	0.0526087592517859	0.32064127239635604	0.402923137550072	0.414380990617002	0.311614363253151	0.32064127239635604	0.401364047116629	0.124550440925385	0.48341682563495203	0.150777597651106
TRNP1	0.438276312210124	0.21296226898721698	0.308066964201985	0.106213564689667	0.132762262268111	0.25292009446832897	0.182348940033423	0.22226211115862102	0.25292009446832897	0.539677740532334
TRNT1	0.8983358540331021	0.88801310888601	0.8717992937545891	0.84350194997194	0.91002795473912	0.7754931851478342	0.820598141963826	0.86403455710459	0.8539433987907299	0.860400606738404
TROAP	0.630736207504593	0.12997632911467902	0.176189361282858	0.0679154281426828	0.0403391022199419	0.176189361282858	0.22804417209501698	0.176189361282858	0.065953710432195	0.176189361282858
TRPA1	null	null	0.7430395072257879	0.635805566560662	0.780244906961938	0.362953434478995	null	null	0.425041239301832	null
TRPC1	0.343824978119422	0.34934851876992895	0.35534336062657296	0.535630779652044	0.16548593325976502	0.153597159881829	0.33337932039131	0.46823418588732896	0.472140829460802	0.48627510330198703
TRPC3	0.763147822917653	0.6988169139234449	0.6708593732186129	0.606103522851319	0.716690870918511	0.9058944267952751	0.697515922448395	0.625304745188011	0.428877038623259	0.7290447998567042
TRPC4	0.138687808896566	0.7985205509883709	0.9307353177522599	0.8378878634953999	0.576067049146728	0.23696154609135603	0.666468752497357	0.9015114456929201	0.789949694182168	null
TRPC4AP	0.38088103668447204	0.45074936671240895	0.608406647646942	0.748085709992879	0.629820019678251	0.45074936671240895	0.610138579979	0.7728510506322891	0.38976546047500604	0.526860331331809
TRPC6	0.61598730252976	0.85729655318116	0.862977007443362	0.40792187508054706	0.6127934999759029	0.746624861439332	0.389636503037679	0.6434807284717261	0.393628311171825	0.276782830499859
TRPC7	0.7969451910689741	0.482744895552292	null	0.32375152644313	0.5748703167647471	0.497681186421576	null	0.547517059749154	0.524324121777217	0.0980121850592081
TRPM1	0.30252888946531603	null	null	0.510896255985553	0.9406462464294709	0.321046084998401	0.876021490327072	0.653025110237965	0.7834600170585021	0.30416124022885604
TRPM2	0.528456949207243	0.292432502814205	0.298805411497873	0.155577119319036	0.116407988781491	0.439103050302663	0.506855987350846	0.312237924337134	0.20438772372388697	0.654536935055972
TRPM3	0.912272592508751	0.5855875346065661	0.566764385858204	0.7212918242646301	0.7326089691072971	0.46588121543833794	0.324271175815507	0.7629829202240691	0.5413413226929891	0.497241258066397
TRPM4	0.14264815560844102	0.48504233822148907	0.10582292397177902	0.127484178168032	0.329366939902779	0.4988832356403879	0.13458329755508502	0.25858636860572504	0.147839865788791	0.27002000353407396
TRPM5	null	null	null	0.23900122687911998	0.166069892491067	0.36098254802092	null	0.2288140456848	0.145349644326046	0.14368108872685698
TRPM6	0.865815378941741	0.6723279402133431	0.840639172279752	0.741813476943508	0.34049350874824	0.6341448833572111	0.8445741290026679	0.6886789725206209	0.8001196238705771	0.611594172420303
TRPM7	0.22611576968862998	0.520548505856863	0.273411166720951	0.354584383006619	0.33985270767525705	0.5827900507140339	0.277876147048608	0.34168469460970397	0.22711245916084397	0.355194647446678
TRPM8	0.17240171636976095	0.156181670137831	0.44105573805424897	0.144396907721619	0.716707481756194	0.8818707514176128	null	0.33394927986199896	0.169330434301008	0.370748298999817
TRPS1	0.383394177540062	0.61310855657748	0.511136323438469	0.5091782068601021	0.758845735183634	0.7919759058158601	0.6296346701029689	0.6815094633655762	0.9406293907438441	0.6754395926870799
TRPT1	0.8659931489186241	0.8659931489186241	0.880013783068488	0.7540655262980409	0.584680822421597	0.9621794149307621	0.809386775176951	0.794417105614417	0.257414304691505	0.8659931489186241
TRPV1	0.80575507535705	0.6957328862733559	0.6604240464006079	0.864221716737364	0.20119287102456	0.7813702171534158	0.6604240464006079	0.6604240464006079	0.840421252125365	0.6604240464006079
TRPV2	0.874614253982867	0.8725505550577991	0.902603798810363	0.860568989656855	0.927954789651397	0.783424596637346	0.9599263698437249	0.613296467605018	0.373382836415845	0.874614253982867
TRPV3	0.8178938915044158	0.598052391919711	0.531869213215494	0.653571572523807	0.774291248355167	0.543712534823696	0.5591650021735649	0.6804881412931031	0.523454130070823	0.29235833017945395
TRPV4	0.10824873522719901	0.623800120092461	0.0279387724594144	0.0426854544448364	0.4167319424216071	0.349166776004461	0.0560294630045522	0.20013833077383802	0.617431176805726	null
TRPV5	0.8651014366888999	0.911231326584273	null	0.875874434949586	0.959037913621722	0.7860885494927969	null	null	0.9091359318483829	0.7795791718313501
TRPV6	0.20839374295574603	0.8140773513996129	0.573392802262923	0.7140148665303059	0.680630249202722	0.654609416041398	0.8140773513996129	0.8140773513996129	0.889777479562735	0.8140773513996129
TRRAP	0.0844904523383699	0.0411833870651558	0.00277847937681023	0.0737014991720694	0.0747928688320838	0.00512675685871829	0.0188921575892707	0.0605351723054385	0.211755209495117	0.0246497928579038
TRUB1	0.49839662953016794	0.7701626447458171	0.641166183190683	0.721616651074159	0.708489005118463	0.641166183190683	0.697312042395203	0.708090070515825	0.858035939547427	0.749468205225821
TRUB2	0.8398835190001179	0.73780827516805	0.73780827516805	0.73780827516805	0.921580141515352	0.0745966759625512	0.735920623314503	0.7321003352127209	0.780499929478958	0.8000858509160359
TSACC	0.52071866483904	null	null	null	0.976089225881605	null	0.5498599950050289	0.561402768059728	0.8313894632826291	null
TSBP1	0.7717143881516121	0.7717143881516121	0.7717143881516121	0.7717143881516121	0.7717143881516121	0.7717143881516121	0.7717143881516121	0.7717143881516121	0.7717143881516121	0.7717143881516121
TSBP1-AS1	0.3436383129412	0.3436383129412	0.3436383129412	0.3436383129412	0.3436383129412	0.3436383129412	0.3436383129412	0.3436383129412	0.3436383129412	0.3436383129412
TSC1	0.490685856909675	0.47543531642112397	0.697526769473025	0.7073116353522549	0.402933951139846	0.828136955738178	0.447126627518252	0.698094648191513	0.169698312651917	0.549974984800964
TSC2	0.595682731267557	0.826781221919755	0.9486058853646229	0.958617227168351	0.682499338501965	0.8660828921734659	0.9612569489139159	0.911317946868563	0.8198235292496691	0.9370634461647621
TSC22D1	0.624359209719761	0.16729608675281699	0.0350535949836015	0.237220344078582	0.201065263744699	0.16729608675281699	0.21314391673577499	0.23004293180517302	0.21113108165949	0.16729608675281699
TSC22D1-AS1	0.381356480343328	0.381356480343328	0.381356480343328	0.381356480343328	0.381356480343328	0.381356480343328	0.381356480343328	0.381356480343328	0.381356480343328	0.381356480343328
TSC22D2	0.5115577705044311	0.44544306909336895	0.47475493132435503	0.45699221766547293	0.57391626605163	0.31312263564259	0.468449115858878	0.413293679379685	0.574240393724776	0.699069234499484
TSC22D4	0.998478303525213	0.9366603289564671	0.8722111330151229	0.9774775160556122	0.965380442506962	0.9761192257736909	0.9806159455670649	0.995387644579615	0.601269732957191	0.936002918996376
TSEN15	0.17571754612074497	0.0593796660272244	0.19651019852619298	0.20152966303988895	0.207149025080054	0.0593796660272244	0.239571558701562	0.329044268185553	0.18789070676400305	0.135091306092351
TSEN2	0.961628907772581	0.9946697793056559	0.978429120336953	0.9958904462175849	0.998668402264827	0.9355995445934839	0.980084291250818	0.994937258739167	0.984031394896598	0.9971478791031649
TSEN34	0.808050113901193	0.926246817135859	0.8110696619139179	0.883330363007629	0.7163476409014058	0.8360455283818449	0.8360455283818449	0.8360455283818449	0.610541070966734	0.8360455283818449
TSEN54	0.629019497531219	0.441025296247441	0.40397200035951397	0.5506358064631489	0.16043068977870498	0.441025296247441	0.348356818091227	0.364357460057249	0.604984698406966	0.488751977173386
TSFM	0.6791379362948321	0.27982438945847304	0.0123501158892595	0.163243454049287	0.0358861488324601	0.0102081008968904	0.27982438945847304	0.27982438945847304	0.0881175417163795	0.27982438945847304
TSG101	0.7031043702510551	0.7238951425739341	0.709817501643256	0.7632654746486931	0.411858903446344	0.6140955093182111	0.712913423121886	0.763571805684066	0.7225010327343	0.651938161396427
TSGA10	0.49164546995835706	0.9815738014747679	0.707889062114011	0.710905727494985	0.524151967155606	0.7156847488643241	0.8089547169387421	0.79589598977736	0.862540897343144	0.9128148158708209
TSGA10IP	null	0.373153427491223	0.0848122437810952	0.29267862239403997	0.387131244594576	0.41859735971676904	0.0828516215429384	0.25425693186187903	0.26936321408853	0.6189666192834511
TSGA13	0.645066381953594	null	null	null	0.7445117615403791	null	0.6461045571058579	0.618584726322307	0.144964183253419	0.692687245674152
TSHB	0.853988497828854	0.228912662765304	null	0.12344426171571901	0.43626984346698605	0.7476461065254721	null	0.563501793166889	null	0.47991754403642894
TSHR	0.13008033467996602	0.08825276619181899	0.0684296963913811	0.23390450260189202	0.19591994849861	0.0166199028795702	0.20940012282141898	0.19345152683136702	0.272373787977073	0.08825276619181899
TSHZ1	0.316419741740002	0.24278142741824302	0.25001106958600605	0.37393252308469505	0.13818786322537	0.186990945371909	0.45277560908484993	0.39660303195912505	0.164087531905208	0.0898408877394401
TSHZ2	0.7238240807019259	0.9130607468140469	0.844917095497313	0.8747487946183671	0.937678685247996	0.76817783458637	0.830551716732372	0.867560760917427	0.8492011981441792	0.435475171564034
TSHZ3	0.39546669394383294	0.579184063477112	0.36866852320992605	0.476513029314875	0.10253793290013799	0.24525747566580605	0.28374056781047696	0.23991914467740397	0.4178591931227779	0.24525747566580605
TSKS	0.8082313847764521	0.57094234408025	0.32580700270464397	0.612148265677535	0.661692372940748	null	0.456218660377201	0.705993331074978	0.6229995840564649	0.917007133878185
TSKU	0.258530412722417	0.21280172618440804	null	0.26011118546545103	0.306828515508116	0.63977504290565	0.5995753666372429	0.7802180133336569	0.0916819045057851	0.15352111390229198
TSLP	0.5739940307018649	null	0.6730978138649539	0.596605354795958	0.33882560106163206	null	0.17742565985488298	0.305545074962839	0.7072778915481109	0.27773711530372197
TSN	0.0835863150044211	0.09487955578743901	0.0948953565612771	0.533680542414601	0.19722287612878098	0.19722287612878098	0.540222816059753	0.23422076038026102	0.35567001041091295	0.049479627644479
TSNARE1	0.46973348815513	0.9361865199938059	0.11439308389738198	0.710305845958049	0.7955405759503961	0.8389653450314041	0.0427893924716311	0.10645404547027802	0.8475777785714631	0.3669647661183739
TSNAX	0.015262238899007	0.23858982490213898	0.278465954120649	0.267257325563593	0.42081288106148496	0.23858982490213898	0.32129904040857105	0.39938801159474396	0.411584720388834	0.23858982490213898
TSNAX-DISC1	0.0456833583524247	0.224319086315297	0.224319086315297	0.224319086315297	0.429420679721897	0.221974099224179	0.224319086315297	0.224319086315297	0.546444023347292	0.224319086315297
TSNAXIP1	0.0400345057876964	null	0.009906710110603	0.00880685167998124	0.323595036374855	0.0413715896610923	0.0158851527443231	0.141780635616428	0.3704687754381	null
TSPAN1	0.198270791124349	0.838805288599484	0.508525930095839	0.322607096747836	0.326661381201911	0.869475675371394	null	0.103175760181331	0.16379808319084302	null
TSPAN10	0.22522572430126298	0.37288685264584703	0.530583918340085	0.273883212962089	0.18255192441509002	0.592723347842835	0.190854607070727	0.30053865449148603	0.29368954965606797	0.62733534364691
TSPAN11	0.199010320769991	0.49479423263247707	0.138276768546983	0.41640676161831797	0.0353232701789725	0.00355288623183859	0.136062760786942	0.18490273993782996	0.597090188375588	0.0265651711427754
TSPAN12	0.411530042730996	0.0969338267608491	0.20502853772791102	0.47491080919727297	0.140318703077436	null	0.20689329426191397	0.320472365751856	0.20694202817314003	0.274124948115716
TSPAN13	0.0292320001160359	0.0327979677152313	0.0903242943167184	0.24818269600146103	0.0685671622891813	0.0685671622891813	0.0868025393970463	0.179989678714673	0.00920936560661139	0.0673081160971463
TSPAN14	0.0613455829091162	0.252363710304308	0.0213826397998066	0.0289842989835503	0.645897306178646	0.511771412042585	0.0157479074240703	0.0202218442847833	0.0331207037643084	0.031394959438063
TSPAN15	0.873207076850353	0.9633768681709279	0.7603470745376679	0.766919315341494	0.855175439637732	0.7986901740110859	0.735786260494103	0.954262626321409	0.9164789118090669	0.90612937905817
TSPAN16	0.883036600674964	0.581467841261688	0.581467841261688	0.741500098518891	0.8892318030087121	0.581467841261688	0.581467841261688	0.7407226795130479	0.42882365956716095	0.455169943502641
TSPAN17	0.438686593840242	0.5647135960225389	0.917612414624422	0.531728448156873	0.5551920373877839	0.8228643180324822	0.9225341617436379	0.470996185702876	0.38112671763165795	0.798737328113672
TSPAN18	0.812843616383238	0.8668682071107149	0.9168353349133872	0.732687692237274	0.6897158761206129	0.8668682071107149	0.8668682071107149	0.8668682071107149	0.6718886398909479	0.8668682071107149
TSPAN19	0.263611205884255	0.13115212967416498	0.0716383699503925	0.269823876890405	0.0219570780696725	0.47449371792158396	null	null	null	null
TSPAN2	0.8692252711091178	0.613795309975474	0.8892850758114978	0.6228410121555451	0.874835445619155	0.821010779237965	0.864425934272934	0.82075403617375	0.43662616092202094	0.7085974227558971
TSPAN3	0.566370803033386	0.31919723487651597	0.489626964127185	0.71448895945384	0.49829554235724	0.6037554815828579	0.625550425806462	0.447145535132395	0.7506173316702571	0.7061933563731221
TSPAN31	0.020798675023317	0.009265947834774791	0.0336804906921312	0.0102509781403167	0.0286050164597372	0.009265947834774791	0.00972539988885251	0.0113746683660818	0.39020650878137	0.0274058159863282
TSPAN32	0.851308032466836	0.443857743248552	0.7719796842618678	0.531605793575297	0.5131788228049451	0.5641018766803411	0.44254610532287797	0.56225862536251	0.834524265975702	0.5641018766803411
TSPAN33	0.49150740806275106	0.66731910327205	0.49455116273106203	0.279559882297293	0.6835568702673511	0.622749272980625	0.7871696468812729	0.635036921698808	0.966680794626977	0.936796061102747
TSPAN4	0.926414445102549	0.9164526530993241	0.849262354864225	0.7214322202687908	0.916481514918713	0.8441325015894531	0.9557262965984359	0.7384386033775691	0.7831668197436958	0.9348521949471671
TSPAN5	0.604777331120991	0.574660049310337	0.45887095972259295	0.4641906631825539	0.7053771609008691	0.556971582781036	0.4527416705536961	0.5857920253141929	0.797370271094652	0.526327235115179
TSPAN8	0.999319217479831	0.944759278631652	0.996196697597968	0.990833185508904	0.9975084847618221	0.999904198950867	0.70146396734309	0.977616050913179	0.9893570193114549	null
TSPAN9	0.24773026014942198	0.650848735491102	0.242537134595716	0.5793552714854301	0.15324156934270902	0.330791126831042	0.308076477476855	0.12639899801454302	0.26496646358729803	0.127392368256222
TSPEAR	0.6812107370547309	0.975150207720058	0.7411946054115279	0.6847577152185831	0.9831941829499928	0.9051648726645909	0.8143132574731881	0.835648796826326	0.975487121668845	0.8394510692422159
TSPEAR-AS1	0.7046103636939399	0.7046103636939399	0.7046103636939399	0.7046103636939399	0.7046103636939399	0.7046103636939399	0.7046103636939399	0.7046103636939399	0.7046103636939399	0.7046103636939399
TSPEAR-AS2	0.499365481315659	0.499365481315659	0.499365481315659	0.499365481315659	0.499365481315659	0.499365481315659	0.499365481315659	0.499365481315659	0.499365481315659	0.499365481315659
TSPO	0.445060946178099	0.7076734964683209	0.798686823802114	0.913859225148042	0.778202011145914	0.7500562682272808	0.6848202903173249	0.770858106702021	0.8201991781152901	0.7991331103227779
TSPO2	0.8205611222302001	null	0.5136142343458979	0.6297526647201329	0.8749845677459029	0.17845139394148302	0.8856543082756301	0.8776391067769308	0.8773474198627309	null
TSPOAP1	0.479098678437405	0.43911425922872604	0.37682758558558	0.282133577518418	0.445716336548253	0.6072162594774829	0.345980356796391	0.28898956344067794	0.287030010182959	0.5955155276200771
TSPOAP1-AS1	0.511011249481504	0.511011249481504	0.511011249481504	0.511011249481504	0.511011249481504	0.511011249481504	0.511011249481504	0.511011249481504	0.511011249481504	0.511011249481504
TSPYL1	0.45834818640650304	0.37145454279380896	0.26927312512047	0.326179102241063	0.261128105015232	0.37145454279380896	0.260439552889893	0.29047153350946997	0.5863517174884639	0.37145454279380896
TSPYL4	0.9189427150771129	0.852826297507652	0.884038813308123	0.9352895318012329	0.7078194339658391	0.972199421692024	0.893061100987181	0.9161793029494559	0.8445151816209251	0.833139195880322
TSPYL5	0.36815541214612296	0.751958120314745	0.476544799455944	0.593740856267431	0.953762915990841	0.47876257858541205	0.721233747705784	0.627038886124189	0.266423308423054	0.52487819057981
TSPYL6	0.272772770784052	0.19128526137940302	0.19630802591563	0.309911587158664	0.164456190270269	0.19128526137940302	0.19128526137940302	0.222713604964042	0.23620999133700799	0.19128526137940302
TSR1	0.0631108342015876	0.0954674704884231	0.0954674704884231	0.0954674704884231	0.0340195125078842	0.45579980364057004	0.0298417608609577	0.0634765689717138	0.02641505895896	0.0954674704884231
TSR3	0.824791463662813	0.41436084045307203	0.8915494323138741	0.8326581843012759	0.8243214096994319	0.455206513778748	0.8911517528337729	0.730333253471835	0.39110461565358207	0.8526973702287259
TSSC4	0.49831881315568	0.541494065441835	0.693659670731848	0.8187943638915	0.635795562797379	0.541494065441835	0.6762564836950171	0.7874630586663599	0.47730449104509204	0.677282194056744
TSSK1B	null	null	0.862807216236521	0.8582776899430241	0.7290304375623299	null	null	null	0.8612054678690941	null
TSSK2	0.732384109069646	null	null	null	0.207321281207023	null	0.0344202033005291	null	0.0665806382877045	null
TSSK3	0.628653663135841	0.9045212181531559	0.8623514663639841	0.7170142899179509	0.390674895241052	0.38362384944084704	0.5735284565781079	0.628093001041037	0.679585288395184	0.846756742788533
TSSK4	0.9508808017750972	0.868440130613987	0.6191220536313641	0.9297099484805591	0.7666255325640771	0.9095435134823059	0.868440130613987	0.868440130613987	0.836557055409169	0.868440130613987
TSSK6	0.0297963446523745	0.203326483987398	0.366861591635017	0.38054559847193503	0.22606110965056897	0.311209956828956	0.156824113533743	0.20545094939573103	0.174603385085127	0.373383767087418
TST	0.11490763302206801	0.127349527329683	0.00973185039480825	0.00973185039480825	0.0252676481275726	0.00973185039480825	0.141023942875207	0.0617187925433075	0.132078156692538	0.00973185039480825
TSTD1	0.94859411597063	0.930213875149211	0.500089496154467	0.7715906568089409	0.597528929583339	0.930213875149211	0.9324861440282309	0.667972791734724	0.7193503787489781	0.930213875149211
TSTD2	0.142961758116222	0.0916758482845456	0.0916758482845456	0.0916758482845456	0.30853184592449295	0.32186682308110304	0.0401982152263386	0.24924151747679302	0.0682332700965296	0.131993837777235
TSTD3	0.0499139716082742	0.0440363553697816	0.113917671441565	0.125074518811226	0.0665891070314292	0.0701859440420586	0.0971120925484979	0.0969027852027644	0.0565818659509146	0.0701859440420586
TTBK1	0.35567753005348995	0.0945553803689304	0.33924320089263	0.310815779917591	0.0705629927328003	0.33924320089263	0.119670761058645	0.417838717225784	0.11564175198775001	0.46853410133441603
TTBK2	0.9067983762621858	0.9525472160648321	0.9380189410015501	0.822277907136659	0.743975611882659	0.9891935493619108	0.9436671733426508	0.7973106470791751	0.91668332322288	0.8549538861703679
TTC1	0.10294350933410902	0.17721212803362602	0.19234957584223497	0.0274059855047283	0.22937562145953397	0.17721212803362602	0.18322903435258606	0.0271587112311046	0.06939137771889799	0.171063414583981
TTC12	0.11271230747624099	0.21821350442523002	0.0321560871362729	0.0192458832696713	0.0569078497603228	0.5623130682608879	0.111301493230054	0.14114326482008802	0.361243807320391	0.194783283754295
TTC13	0.9428219127682841	0.979809264416927	0.7881804328599871	0.979616294203201	0.9802699485353219	0.9519352424115759	0.7385347532049051	0.9669753729713909	0.9268119695206278	0.926110849397108
TTC14	0.5923280649776981	0.765211183006368	0.957788161014377	0.7998830662152401	0.656782609290666	0.644580854681075	0.8745580474497641	0.6430364783002671	0.9526369439384159	0.765211183006368
TTC16	0.269289508434119	0.269289508434119	0.0235404065384235	0.32681815496925604	0.124989524305488	0.7926628883187941	0.269289508434119	0.54250170615664	0.783935952836341	0.269289508434119
TTC17	0.8756324361524309	0.9927948957629509	0.841785805680297	0.960555133209694	0.8928281553427591	0.9288670242252021	0.9288670242252021	0.977112849555279	0.805728239287119	0.9288670242252021
TTC19	0.7388673987721209	0.783283791573229	0.783283791573229	0.783283791573229	0.351924898387609	0.27241236796813	0.47871083937431996	0.470150423146916	0.629279903170199	0.7833308311623209
TTC21A	0.25188737607707	0.0860127571075146	0.0694860959819805	0.0351969434001852	0.11212611165052801	0.0739345550095263	0.0427094698355874	0.0594139145673966	0.076234560436502	0.0427094698355874
TTC21B	0.599211040812521	0.6703708317188771	0.43461725240471505	0.7230374616001519	0.7953374550132379	0.7039885866180091	0.384927246093723	0.5816424208757309	0.7498124610316619	0.6467851211906209
TTC22	0.184084569876238	0.178093325669038	0.23134173748176198	0.509909608510686	0.35184261970825104	0.330385363232392	0.23324338024097502	0.10100500868628301	0.380560137738332	0.37393022419727506
TTC23	0.8145589842070329	0.0661000411504234	0.339655202111586	0.402817728787219	0.0871469698077145	0.566872253862465	0.37132071936568295	0.884464486514168	0.832651346131748	0.557322065725111
TTC23L	0.261683563364089	0.745071723380605	0.6600713969165639	0.7344099361913249	0.702986209781305	0.283356591806968	0.394806076693438	0.652209926942062	0.413759242718953	null
TTC24	0.40840616940071395	0.908101981210635	0.751430766419715	0.6154764033075589	0.45460130192400394	0.893724698334254	0.7549443578353628	0.517203487461352	0.9753171750049001	0.931708950509361
TTC26	0.6883889068562329	0.4188675521567	0.617681810537984	0.774372080895038	0.8411355137429941	0.489307015752749	0.61955295848769	0.5488884266385771	0.0117781648137114	0.5209355921849679
TTC27	0.0572433086313852	0.0689330306291695	0.31061273104867	0.070370405722857	0.36657461821858706	0.0995569850537153	0.340112212551594	0.0563502887442736	0.184532075208713	0.0394474429471063
TTC28	0.551642943679761	0.570574864704168	0.6152282967008841	0.7385705935704721	0.836436829117987	0.9285971897821279	0.636067537444489	0.6306052848784821	0.647429583240409	0.82729318242688
TTC28-AS1	0.7683853537538609	0.7683853537538609	0.7683853537538609	0.7683853537538609	0.7683853537538609	0.7683853537538609	0.7683853537538609	0.7683853537538609	0.7683853537538609	0.7683853537538609
TTC29	0.6353304001337691	0.8924798782205179	0.733130278755759	0.220834332612959	0.7289631453529929	0.588647684623735	0.73502315359952	0.41812336541513895	0.769596929211535	0.6450804395165419
TTC3	0.13724259840795697	0.39530718930294395	0.194543645773714	0.285881343186186	0.11882252101391999	0.616940171920155	0.16285330158835198	0.15425279224963	0.15281015583473598	0.560566832852426
TTC30A	0.12185268419351598	0.12185268419351598	0.0913750996589099	0.29827459914455895	0.10891102741422198	0.148142346105652	0.0878395426283212	0.36028463474836697	0.21231536682278	0.296943665748862
TTC30B	0.8833804164518921	0.882697976204914	0.882697976204914	0.882697976204914	0.9231068960780001	0.882697976204914	0.7915920104304859	0.8711691555040351	0.962867836021132	0.882697976204914
TTC31	0.0729399441701654	0.321842524815291	0.211158556956213	0.17028583143254197	0.29461963820696	0.235809632152288	0.17060700991851502	0.199493966277969	0.254331214473744	0.35051568032422403
TTC32	0.768340809330585	0.805311099580442	0.94827800863092	0.788654227256462	0.627969363448843	0.7978987291787009	0.881535130917386	0.8739068926457121	0.8051511365779009	0.905036802401289
TTC33	0.9047483611195201	0.39795156327735	0.9156909539921311	0.865249840378098	0.5560542019948289	0.757424023239741	0.644661484020193	0.6623795557786301	0.660152928932255	0.933938119905956
TTC34	0.515619485023488	0.633721529122237	0.633721529122237	0.633721529122237	0.134536372720914	0.7844439123364471	0.633721529122237	0.633721529122237	0.756021858561426	0.32405630607048197
TTC36	null	null	0.733384751326802	null	0.4533319998864961	null	0.38537887870266796	0.367927616285148	0.3647291651779821	null
TTC37	0.0183152655122414	0.6987075153468941	0.528219218482254	0.7912641300609329	0.834059903072143	0.660054593089948	0.6919698770449371	0.531967565228544	0.30623918247941	null
TTC38	0.0134026412195826	0.0144322552440698	0.0333028584043301	0.0535092886522924	0.178539617036802	0.281505303677167	0.035899310571378	0.0580124852924646	0.0205457926122799	0.0166987076600117
TTC39A	0.0123447880262526	0.0381303482769389	0.027315584614372	0.00765781368403421	0.126645460298446	0.017162698571021002	0.0754568502911679	0.00660574380831989	0.0242133913643836	0.013607197257643
TTC39B	0.809953166191155	0.9608466978237771	0.9932034691700959	0.9055791489020699	0.8967836413569922	0.98084053571263	0.9710379070186241	0.9958199495163291	0.9585879106075871	0.9977203594500179
TTC39C	0.20272346372782898	0.367228068956926	0.315557337568457	0.272918567386003	0.420087267069674	0.367228068956926	0.0321862649174264	0.122295793104892	0.20815888187251602	0.31380582495634496
TTC4	0.232693502654193	0.280865964293607	0.20025394335224497	0.205748890104951	0.538129639859736	0.5230363869284289	0.5230363869284289	0.403525820226299	0.9645725566276891	0.5230363869284289
TTC5	0.524172811210356	0.229069069731589	0.7146577611652142	0.602089329074524	0.6411169778357471	0.9119661060872571	0.7146577611652142	0.423005973723038	0.4104000772638421	0.7146577611652142
TTC6	0.075805126683472	null	null	0.341636934765294	0.0806819885843687	0.298207946994892	0.10141372279112401	0.219766252351683	0.017259369213117	0.119127142680412
TTC7A	0.7064269322715391	0.421087063983329	0.40809991874546103	0.205527898065232	0.53426360142092	0.528655872598886	0.11322926269627001	0.22259165796110802	0.861598385662652	0.421087063983329
TTC7B	0.8285486044427641	0.938828376658684	0.7077845991375621	0.797728137128501	0.541059228168459	0.5144336674957171	0.564342572827138	0.350354052569004	0.891307943807379	0.610912936530605
TTC8	0.212491471275195	0.157327354511835	0.38701312967735296	0.317388128190482	0.307574407425305	0.18673411733985898	0.385994590809564	0.467787869698904	0.539397555469223	0.24234022314086803
TTC9	0.372373829313937	0.16616685081540397	0.44884528058805706	0.10967853110021401	0.3829376362229361	0.160300084965933	0.271860026313612	0.0868224735031697	0.0945408761885531	0.37071249205310397
TTC9B	0.718518385680475	0.760726177676986	0.878201728813061	0.33024510643815	0.242882170866553	null	0.30572081405973	0.219053543128659	0.790814137499641	0.606139525587861
TTC9C	0.5716698259851121	0.9872156616718342	0.904530491242751	0.9333129314847272	0.55088133688624	0.6463152099386159	0.7932942380233559	0.7624441158163071	0.497621478107488	0.776795003088111
TTF1	0.8968757678665191	0.39062439968828	0.845104117573664	0.4388875382372279	0.48960720298021704	0.332191494507211	0.8490369394031179	0.48213690467729203	0.633324226464519	0.623768012193049
TTF2	0.266774668862735	0.618015566712714	0.35935880104953205	0.546831255414254	0.647622888241558	0.588338066901244	0.25839023018042395	0.4949473148873211	0.461011023227989	0.175186275999551
TTI1	0.128794577008969	0.547629427621335	0.558231260326394	0.7224603435297491	0.243040480364581	0.403005153188034	0.303393157610503	0.305341924807013	0.346062192414362	0.403005153188034
TTI2	0.639474444587972	0.931595891414277	0.666472418110059	0.6975422614876999	0.6591729054811221	0.8677068309029101	0.637421818176885	0.5976901442152379	0.626000055058426	0.931595891414277
TTK	0.16429897064461801	0.0175673146935935	0.467916032168627	0.512476766358767	0.0383312557784541	0.0851547440947442	0.46761926305870505	0.512586812768386	0.374929867576293	0.544483674952926
TTL	0.7923254071589291	0.450929817414546	0.541693560946609	0.690444584008074	0.8851240767783379	0.450929817414546	0.535536780859571	0.7386641250463479	0.450929817414546	0.410377526179868
TTLL1	0.685344370063833	0.447583041182366	0.5094439220372791	0.62269398408487	0.410546036571775	0.447583041182366	0.5095987338669961	0.5863825916718979	0.5019618679226	0.198176942329924
TTLL10	0.921106180569073	0.438463678549937	0.386161324294068	0.22175575181278698	0.8763598415643199	0.81236787973142	0.42400275929003	0.6815207885633171	0.5814579476735621	null
TTLL11	0.31863906640863	0.30617849771017497	0.7273115259189971	0.13262624081330499	0.111785976076796	0.160807312898521	0.35128182661270096	0.389256743879091	0.313516645791566	0.0234855933677186
TTLL12	0.8551422901994421	0.552110292769459	0.368608218372605	0.598573885742131	0.505907362592975	0.426938880195044	0.127708964108101	0.207942487639862	0.8344205551726089	0.39605620944116
TTLL2	0.974090424681917	null	null	0.927450520381927	0.517115253026593	0.66232877156725	null	0.960166001745999	0.945388480656268	0.9016436858931259
TTLL3	0.845107279568315	0.38682816159601396	0.9709914207569091	0.9160175942192429	0.955627728310583	0.7641094654132711	0.975251759592709	0.956744570957916	0.7517830030569759	0.906534339702437
TTLL4	0.0307562758631532	0.11106215504080198	0.0781456953472731	0.100802236552202	0.0984387041634336	0.12177755528500502	0.0710704211151832	0.11147766716100699	0.16558084208465698	0.0951626918883495
TTLL5	0.828942747568092	0.8878943258874259	0.723373512323305	0.83801408983611	0.8454454405153009	0.8700093672677919	0.738638652655276	0.88093303228745	0.81928820924528	0.818345198692648
TTLL6	0.0346936522235867	0.577529165257558	0.676558245095469	0.615027532402141	0.255604025136246	0.532807255924624	0.257822609891783	0.408321883088971	0.142898470310403	0.37488000017505796
TTLL7	0.368773330368663	0.284093851594777	0.817966808400817	0.5599671293075881	0.66453316052018	0.547731291417077	0.7630854060231801	0.900445758667611	0.40480881441915995	0.941117347545683
TTLL8	null	0.31121679369401695	0.351874493182134	0.29491795772273305	0.039774523366469	0.0867331199157432	null	0.065374129978046	0.2279025830399	0.33845692049860804
TTLL9	0.255786196012158	null	null	0.28765662464637	0.0973115579294325	0.11522503975375001	0.365719267654031	0.427252636430291	0.280687103952451	null
TTN	0.635486471219078	0.177344278639649	0.47479414954027205	0.209111502099306	0.057676584696089	0.0626169447941092	0.501187863154489	0.101066974832126	0.041813556365283	0.177344278639649
TTN-AS1	0.0484440079813413	0.0484440079813413	0.0484440079813413	0.0484440079813413	0.0484440079813413	0.0484440079813413	0.0484440079813413	0.0484440079813413	0.0484440079813413	0.0484440079813413
TTPA	0.985116065790675	0.9397865757069741	0.953122038454539	0.8897272691318759	0.981868481764706	0.9886318403955859	0.954624102703259	0.951646476413193	0.8214874231321999	0.951341086579522
TTPAL	0.10669391133948801	0.127775886093882	0.0255451911214426	0.0643194785990202	0.0515927615754501	0.139663366392217	0.0235747308685337	0.0549157004768889	0.21776414585144502	0.0649572193879908
TTR	0.6246467060611949	0.24484359224707603	0.0804292422775788	0.172273099403533	0.0418898378162719	0.0349048671838979	null	0.122754250665216	null	0.0662459862822613
TTYH1	0.666529865005686	0.5778414905054661	0.425594883716673	0.41951706657479704	0.7962239574094542	0.9107981627300191	0.7019093360747869	0.7019093360747869	0.521059885157367	0.785705403118701
TTYH2	0.9786112043209879	0.877287697748646	0.877287697748646	0.766624055819968	0.704413024243743	0.877287697748646	0.61887916582633	0.7794411449253191	0.8303195881567399	0.951139515028876
TTYH3	0.24023174724003304	0.0251568499291534	0.250193946740454	0.214915259225647	0.0526673318260737	0.0514966566730358	0.10018846981752699	0.19825917369563897	0.268278211848046	0.15203432073566298
TUB	0.0185486272690696	0.0695913847341602	0.0305689312542822	0.0507104794745028	0.403066720276853	0.384071597536896	0.116787371099805	0.245389404508177	0.0653301494355555	0.19873704770894896
TUBA1A	0.100399045401104	0.131631597809879	0.21146178955601602	0.25557034648675	0.0561931446208805	0.131631597809879	0.192373033989895	0.25200092724498	0.102149653009946	0.18728269471737102
TUBA1B	0.265244733767248	0.265244733767248	0.265244733767248	0.17920049225176501	0.60645312197849	0.265244733767248	0.42850739007306704	0.265244733767248	0.187129580975142	0.265244733767248
TUBA1C	0.0227253057037097	0.178125576917309	0.0667679257808783	0.0296308805193124	0.014297947217068	0.132732448128747	0.0421519670259035	0.0421519670259035	0.0232085352602047	0.071796131807323
TUBA3C	0.6022068451663389	0.768281359683129	0.5975629493843879	0.595777306206835	0.799426248845228	0.7960350360549359	0.77843708213716	0.517060601986159	0.45198763339912496	0.36441437657931797
TUBA3D	0.289748577510274	null	0.351687596048991	0.35432872126062104	0.269151282118629	0.7220227592095959	null	0.13773663943324999	0.136523108191805	null
TUBA3E	0.294804095424601	0.801874892751718	0.89609782051742	0.37883334404324503	0.567406119714891	0.8379348941663229	null	0.38500555368260103	0.05818710142005	null
TUBA4A	0.598139291486494	0.400164346497363	0.550744353131097	0.643070716284298	0.423010177451308	0.5144141970574511	0.612234668719866	0.362922201435227	0.267328896600218	0.509188193683766
TUBA4B	0.402172338054039	null	null	0.545522694498268	0.515910326573297	0.429623007580854	0.35910803819211295	0.36168794737041293	0.27579613441158696	null
TUBA8	0.35523957192481304	0.47258138298630603	0.768539013186643	0.5856261965884361	0.41951996101904293	0.270250368373741	0.483600068534975	0.7715564459890041	0.628522011688872	0.565282511545334
TUBAL3	0.486575759137573	0.688865789139515	0.867648584066778	0.40926884912970096	0.590818123287187	0.902261377752061	null	0.39639070331939397	0.590148669257849	0.824175444989311
TUBB	0.48822972416682797	0.602947543783215	0.430642909152414	0.430642909152414	0.430642909152414	0.430642909152414	0.430642909152414	0.430642909152414	0.347746373627635	0.19121124979464899
TUBB1	0.0213509980799693	0.00942660877226883	0.0452661184343023	0.0189765290014196	0.06727373149282799	0.10933954228853998	0.0426845612063654	0.0116539850929915	0.0280752760390019	0.006968380736377021
TUBB2A	0.88194404453548	0.95393325877573	0.8773673811615591	0.923173021629138	0.95393325877573	0.95393325877573	0.832300396382345	0.8461357822352881	0.960679061393309	0.797515346940607
TUBB2B	0.9965413832605091	0.9782769999316129	0.9860692990738399	0.908045789159921	0.9489844433527571	0.996717805680809	0.9807069459337779	0.988392765571232	0.996524171167313	0.988450709511835
TUBB3	0.56528173213592	0.271334898705617	0.250413520269365	0.0852906999578621	0.737809569113934	0.44735237627657204	0.49481873295424106	0.491783789167493	0.6959599525540962	0.49481873295424106
TUBB4A	0.9389871075479042	0.6263667697088959	0.33670055769477003	0.269710758254408	0.28884724067631	0.324122732505392	0.37208378218863597	0.587911183160204	0.48069008646422	0.4243341221025
TUBB4B	0.404743281409901	0.42603428048248104	0.622585757581304	0.548051716388067	0.564418373997611	0.42603428048248104	0.653046925009775	0.349907578645901	0.279815266454639	0.426149124365695
TUBB6	0.8498000457427349	0.9640426760283441	0.96039471371726	0.951977782488433	0.9603707522763572	0.9403529692751721	0.948209380015675	0.8024154605247329	0.6803197493281059	0.720725550681943
TUBB8	0.683915555415595	0.19531234203119	0.8114510373451931	0.585930448206035	0.512636498727424	0.3832798882786	0.813654466645754	0.445727908140943	0.27734432634149	0.24319418511656102
TUBD1	0.752003942488766	0.398104392424091	0.0814293450961072	0.42701891727602104	0.7685959420437491	0.32324837758202196	0.785286970028995	0.786850091911984	0.399609015561144	0.569765050953333
TUBE1	0.836260458777619	0.8701471635076179	0.854325318499818	0.631084449353944	0.301046941419021	0.5084248045305371	0.7603914589404571	0.370882953306346	0.711429678993963	0.8701471635076179
TUBG1	0.42287277471569606	0.531253105874942	0.46485881016442704	0.23253849639490398	0.248009866264144	0.225721262410222	0.40340432741309595	0.809450075808645	0.0674642806809085	0.42287277471569606
TUBG2	0.543713475072254	0.39656606824665597	0.356877724793105	0.232716414672485	0.448825201307968	0.34463731913220397	0.560233722051641	0.260925766832489	0.0955106417593163	0.0585946571096921
TUBGCP2	0.77316776598316	0.7300974118376179	0.34272890487868396	0.47530725517188704	0.39628733194710297	0.435988257862921	0.9301560959443141	0.786503841867492	0.463960310555715	0.7331718443372691
TUBGCP3	0.31266516431532104	0.150112340633397	0.501762754778691	0.48967810843503207	0.43688953550410203	0.30321544345374	0.30321544345374	0.30321544345374	0.29257303511323196	0.530500102605017
TUBGCP4	0.954049538759173	0.9754701583593699	0.9712049393376669	0.9553824647054749	0.996233547789397	0.9691236636569008	0.9702246350670258	0.9508792626546779	0.9860307460853879	0.9754701583593699
TUBGCP5	0.470164598549646	0.6573922427676271	0.678940733450616	0.507301414900083	0.640183911386933	0.722506097434098	0.9211361050372819	0.9211361050372819	0.661744668436973	0.558806866766963
TUBGCP6	0.443927906568775	0.5769589915807769	0.49270689251042	0.5672433915428851	0.9556989544910329	0.655619091866917	0.500957287472762	0.516556968024339	0.270316025190721	0.655619091866917
TUFM	0.156459836318853	0.0424504588110047	0.10093575350374	0.0811961367771358	0.0717302628123177	0.111498944822981	0.049107968712567	0.125496390901301	0.074817916006651	0.112375807343188
TUFT1	0.168618442288302	0.645376689669322	0.15746826596581098	0.44125745070906197	0.418323616167981	0.305950428539844	0.127580248023683	0.14172204793375598	0.3559321212248	0.0161748840494651
TUG1	0.44510163763635097	0.44510163763635097	0.44510163763635097	0.44510163763635097	0.44510163763635097	0.44510163763635097	0.44510163763635097	0.44510163763635097	0.44510163763635097	0.44510163763635097
TULP1	0.600895547223096	null	0.0328347016538962	0.557183208934121	0.616534966975535	0.612589466479432	0.447984427940227	0.43641414754904906	0.343890410738776	0.777665754859121
TULP2	0.17304335537511498	0.182918868461327	null	0.357919278278738	0.296783867249841	0.132910022151598	0.10312701434122801	0.13595669161054802	0.5747823034095361	0.126910832975514
TULP3	0.0269504307612567	0.0451717277465728	0.00551219012703941	0.030911130502418	0.120397345704614	0.030510904573255	0.102195467667921	0.102195467667921	0.14787870239444198	0.102195467667921
TULP4	0.6730644760476661	0.25618039298983497	0.530934324670324	0.7910191492800759	0.6191216692537961	0.620022444963734	0.5906803853075451	0.320633901784959	0.356939536950277	0.5906803853075451
TUNAR	0.429216216164072	0.8936432122227909	0.460656645604614	0.3881420616519529	null	null	null	0.5235898740953171	null	0.472213146341761
TUSC1	0.8246573824495691	0.600754873266523	0.693203822605246	0.60746791772147	0.563613528077721	0.581124736966645	0.696105274336512	0.707345567540053	0.786799742667342	0.335622324664153
TUSC2	0.0742630033363373	0.332587010307052	0.6252392895708909	0.647180262549722	0.708540729999505	0.329771347217828	0.502333787774346	0.112432392422979	0.38936018857764704	0.480890421635058
TUSC3	0.0819227271490257	0.6257695175874979	0.0504139885558219	0.0933585718293058	0.31084612651162896	0.659087434052346	null	null	0.0698133786052487	0.325339718415526
TUT1	0.8393587054921999	0.921520918666354	0.919073157090504	0.8309443275066659	0.9698080059291841	0.921520918666354	0.7108857032575351	0.86785440326555	0.80487194864052	0.921520918666354
TUT4	0.934962368243294	0.9444473652767371	0.9444473652767371	0.9444473652767371	0.772685408768371	0.8997081285180021	0.979316021726354	0.983666253636382	0.8966126190251601	0.936485512420121
TUT7	0.20422732821588396	0.22421369825565599	0.181448752881157	0.181448752881157	0.235740995232292	0.108820773446443	0.0996701281775466	0.4922033639690971	0.0851954188591162	0.19645951542276502
TVP23A	0.764994462886262	0.725455604224206	0.600159888406086	0.90950958060311	0.400211913584121	0.7052425587706609	0.603489690922713	0.559750392431668	0.716794994817332	0.588089169098167
TVP23B	0.8760793225514341	0.9167412553442429	0.995432018098344	0.8800313084094159	0.9844942174422909	0.9711262173172029	0.9965927580459399	0.8591782409142199	0.866497920456343	0.894202504454006
TVP23C	0.16952893252630902	0.24673437601443898	0.11708436578487501	0.14312136930348598	0.149502219958661	0.24673437601443898	0.4610719172683211	0.305658059836806	0.23208821642668304	0.23502091177845102
TVP23C-CDRT4	0.5780856743366011	0.44656376847625395	0.7310790490367259	0.568466856335474	0.39596702975923503	0.5780856743366011	0.5780856743366011	0.5780856743366011	0.650347177125252	0.496521154056946
TWF1	0.46405593821919	0.357456857622635	0.277885325850559	0.354107305376974	0.8245306798095501	0.73728342033455	0.274654969121674	0.43406786465939595	0.39010383918334	0.340987398272686
TWF2	0.8038774905950491	0.30971593160912	0.30971593160912	0.30971593160912	0.5205788573246699	0.30971593160912	0.642101759489258	0.543901652907404	0.4380028305852679	0.30971593160912
TWIST1	0.45057273418280797	0.49028289066684	0.197331606678732	0.10590332495586502	0.186584272502341	0.214990947919683	0.15658117139801403	0.17399810421282902	null	0.0350743242559103
TWIST2	0.661857232002409	0.731782827386491	0.738320232487165	0.546818018187326	0.952132541024172	0.9541412227041559	null	null	0.6776580382554	0.47547379218632196
TWNK	0.425900545982555	0.122338908698339	0.431594759734397	0.431594759734397	0.19303908540235298	0.63751253981554	0.448924307996799	0.185593217739971	0.12187824910496801	0.431594759734397
TWSG1	0.613055878528772	0.145194973367531	0.0552706531013923	0.158930477495111	0.262097811218623	0.22718124440782503	0.15845294696597303	0.19564720660316698	0.052907810083304994	0.0420613484983128
TWSG1-DT	0.704493984059731	0.704493984059731	0.704493984059731	0.704493984059731	0.704493984059731	0.704493984059731	0.704493984059731	0.704493984059731	0.704493984059731	0.704493984059731
TXK	0.0242986430976264	0.0512297091834521	0.0526231685160571	0.009395338777752041	0.11709008060457698	0.030450608642842002	0.020508773132953996	0.0315665679103114	0.030475966623084	0.0355813632089216
TXLNA	0.31357296524274497	0.458148569370484	0.19646907572572198	0.753078174410605	0.163508216432076	0.532209629225613	0.333474082872694	0.940062244532687	0.496883026044332	0.448981679362724
TXLNB	0.10496037009101	0.10496037009101	0.17996733332776602	0.0583786943106006	0.0606393636223561	0.0361950503871483	0.10496037009101	0.0494874982065607	0.221077592495143	0.10496037009101
TXN	0.8864540291386451	0.716311934437294	0.781236006503938	0.94485633958672	0.8979479425154421	0.930904938563614	0.8563539787713329	0.9135816170213761	0.9244986634866179	0.980071863602141
TXN2	0.34483237670509304	0.29901697623577395	0.509878563094469	0.0925024364779018	0.480997316571502	0.16711465655327698	0.38923226696047797	0.20681085835390098	0.627699842664493	0.251505087475122
TXNDC11	0.807304371399707	0.750628563703481	0.478218779613375	0.38572864621430797	0.684968746891702	0.750628563703481	0.570854567781322	0.5179385425252321	0.502102303301042	0.750628563703481
TXNDC12	0.51945740872849	0.497830646181904	0.790831087593833	0.8889179051919202	0.82550761280766	0.504500284405006	0.6114424781355621	0.6979223610274421	0.43671782040724	0.504500284405006
TXNDC15	0.920722978157202	0.845101977937545	0.792721623244953	0.948354127538895	0.868275634194843	0.916398384208266	0.651406479092572	0.5993746976990211	0.8649809255003521	0.59312901712968
TXNDC16	0.9220781455378539	0.399644786946169	0.6774933538954051	0.6020422394864929	0.901769671952128	0.641774209419588	0.641774209419588	0.7182386806837571	0.641221688778419	0.7988520371056551
TXNDC17	0.36938958782617703	0.789808805978212	0.789808805978212	0.789808805978212	0.8585444072465039	0.789808805978212	0.5978121521576579	0.7041821650284978	0.634529454003968	0.789808805978212
TXNDC2	0.6648322080912621	0.9697784022242929	0.70941934094644	0.932915803168785	0.640864844356739	null	0.9749446653631311	0.6380222012385179	0.632021805819915	0.994202580760191
TXNDC5	0.0325520683110292	0.0142481808206643	0.0775554749317271	0.0311434306632283	0.0105316740384206	0.0142481808206643	0.168723222405065	0.024879968767647004	0.159808753138042	0.0142481808206643
TXNDC8	0.42593559814650295	0.6833765832809371	null	null	0.45120045723167895	0.765208484783619	0.623072369632266	0.8967615346194839	0.8382841646635021	0.0832721042079104
TXNDC9	0.110541438271142	0.584032062735433	0.457779610897815	0.366339001490451	0.21734681866354302	0.584032062735433	0.175486503739518	0.22320784899156498	0.296331356770354	0.584032062735433
TXNIP	0.45459288191068603	0.874280438867692	0.650127762661006	0.786576965985603	0.8192952119504731	0.6679123639410159	0.513463477982326	0.671999601233052	0.847780934753232	0.812619701052845
TXNL1	0.556089510746312	0.51825063881346	0.625412779983415	0.486709287668861	0.840558015446353	0.794064341814512	0.7146499389537808	0.872190944459437	0.419339604142859	0.794064341814512
TXNL4A	0.242558358016451	0.094386143274664	0.132335425371902	0.164091791751829	0.094386143274664	0.094386143274664	0.117060882580696	0.269281412687057	0.5882118912309581	0.186486617089667
TXNL4B	0.2813392850497561	0.573312934163082	0.616582013302859	0.330662996535954	0.24071960438582501	0.228142285628606	0.236132335066823	0.5415473044362079	0.17617160391017803	0.39821029460143104
TXNRD1	0.635888002758964	0.6502511875078629	0.6899720083809489	0.9448975650243879	0.73343161471654	0.300172408173151	0.9085369501535929	0.9755205039795759	0.8949336177668721	0.9914406505254001
TXNRD2	0.7407878088035709	0.46189302221776	0.264049117503834	0.14442255856075198	0.253482717705604	0.4034551157668211	0.23051442266295102	0.5676330764194361	0.690687654476407	0.43920657674546293
TXNRD3	0.17658107786559002	0.3409584425123	0.495075826887543	0.75000227951527	0.0544460169662311	0.194333613005066	0.49503018188938297	0.081291324141434	0.0946446299271867	0.763546879385718
TYK2	0.958754871741115	0.9699274686530301	0.985981088477073	0.9941827727290021	0.989229417510678	0.9913379688203199	0.9858955730090792	0.9960402840438691	0.9651903547534878	0.9993308310083079
TYMP	0.6386117009070239	0.6245902459811329	0.6245902459811329	0.6245902459811329	0.651548478729554	0.808275244182129	0.903164695818083	0.521143872170799	0.8302104843651301	0.6245902459811329
TYMS	0.45159044060017295	0.45159044060017295	0.49418306758168495	0.471625073247239	0.521876095996098	0.45159044060017295	0.633633782548917	0.34382713143101296	0.619812958477574	0.45159044060017295
TYR	0.138415786097318	0.40273320498964205	null	0.7593313100339051	0.672028808912432	0.587314363322814	0.740425629823228	0.30082039487647305	0.3896039999619029	0.45863003250404605
TYRO3	0.31826811236914804	0.625188930598494	0.701137977773048	0.9314503216517099	0.8108313783011941	0.846480746424662	0.687736403334105	0.8885376813886251	0.8290312984587429	0.899389944463899
TYROBP	0.53644859821894	0.6569338296868951	0.6569338296868951	0.6569338296868951	0.559883196228975	0.43925119972029103	0.272829114480575	0.36501746563254	0.7501321110811099	0.40169616161540295
TYRP1	null	null	0.7679134572436279	0.82925743166968	0.319238879275583	0.309726982293558	null	0.532711562250403	0.758400474913325	0.6639711403526679
TYSND1	0.24553216060368602	0.47139527937238396	0.44894645002252603	0.839601106687481	0.366163352969267	0.7099578791575071	0.369173868637938	0.320243901979135	0.43161690422816706	0.44894645002252603
TYW1	0.0365483625557174	0.0459023236418306	0.175163827733841	0.12466901309919501	0.0326665177927763	0.038027724399739	0.23722314565141897	0.150344459502428	0.18031470102456	0.289658116495542
TYW1B	0.454609103717382	0.59521241008163	0.254260985274822	0.5133006087401321	0.5409743717457249	0.84331519598617	0.250797937080536	0.327994612429708	0.7060382962241949	0.41122453836842404
TYW3	0.501803363992758	0.419668372295437	0.32918798263925797	0.32918798263925797	0.525547855174996	0.32918798263925797	0.420876285008395	0.46587170793177	0.6764315173621689	0.32918798263925797
TYW5	0.239846791155487	0.32106043209392604	0.0664254050938411	0.061482095428967	0.0783959586249867	0.14750574556027302	0.306272034023642	0.0828711333667731	0.147111199245241	0.14750574556027302
U2AF1	0.9147208756143961	0.9147208756143961	0.901435210598562	0.616897904237175	0.9147208756143961	0.9147208756143961	0.9147208756143961	0.9147208756143961	0.9147208756143961	0.9147208756143961
U2AF1L4	0.835601954492284	0.7210853635129442	0.8395450930569179	0.899591840223466	0.27731017457849	0.8867193066712441	0.536066420683644	0.31230261819886	0.4534844318462671	0.38091571039757605
U2AF2	0.8000978879023901	0.937083519469457	0.841961044663437	0.8899421451075691	0.878346703063968	0.45637520598327896	0.8096665470323979	0.806639891742605	0.9520362000091099	0.937083519469457
U2SURP	0.18853100833440098	0.336129167454057	0.57929202800391	0.44411828220043503	0.8616293226006271	0.597078155611578	0.297412287428037	0.17234306792184398	0.396973128838495	0.48067297997271097
UACA	0.86503704063574	0.45534100252904	0.542925197208681	0.807894264642427	0.547325794851931	0.189538343907874	0.4423366708705279	0.4423366708705279	0.507635820490682	0.47746874979988
UAP1	0.517372291866559	0.143950155301906	0.7461723960226699	0.7078544482315359	0.43104105969076795	0.394575043879285	0.313275929806653	0.232099894848901	0.5879040626035911	0.8373695325682591
UAP1L1	0.7456946662532321	0.827004297437077	0.864010606374701	0.9057756340830749	0.7009303572905141	0.844544370609698	0.867310191698215	0.917761234587485	0.7177819117126172	0.8432997192642091
UBA2	0.5285215635581111	0.580416961955548	0.69461315728414	0.89310846125916	0.418648904220029	0.7554904749468921	0.4937031684812439	0.7388945149488729	0.8046286769813371	0.695287632961358
UBA3	0.181752375992522	0.181752375992522	0.181752375992522	0.181752375992522	0.0951316174644278	0.181752375992522	0.164095102208152	0.275387787661071	0.233846658467943	0.14491711585479
UBA5	0.869442757953379	0.7703002219583909	0.925407335693835	0.869945348449506	0.787419369060774	0.673213610942558	0.8745463921314979	0.8077184135550459	0.551718692048793	0.7703002219583909
UBA52	0.6202740580409111	0.632127659426816	0.550231716455068	0.352575225412073	0.653998730730923	0.5025936889363971	0.45978917143756104	0.35649900473468793	0.723228722919456	0.34216131453982895
UBA6	0.8541929221901851	0.947554310664841	0.8022062497705958	0.8166480510274909	0.989421057959682	0.990965557622129	0.9279352303107309	0.869809033220427	0.957452418545151	0.9311056750635791
UBA7	0.966261243439186	0.907672821791101	0.9772237063519008	0.957582227771794	0.894160784598127	0.830990527037098	0.963689628586922	0.956643968796162	0.97970227361588	0.956893189894889
UBAC1	0.39858190593780896	0.35628769067997096	0.69310058081318	0.358285758516185	0.7140956550535121	0.8493487397485179	0.6494331826319579	0.636772170825967	0.312061330333156	0.6643095567932571
UBAC2	0.197126251761692	0.14964981571292402	0.11237527228323	0.0328959031283094	0.11785023069205301	0.0398159845942953	0.00759445506759831	0.0445391225083933	0.171600277736595	0.0814102864465461
UBAC2-AS1	0.8603145868397909	0.8603145868397909	0.8603145868397909	0.8603145868397909	0.8603145868397909	0.8603145868397909	0.8603145868397909	0.8603145868397909	0.8603145868397909	0.8603145868397909
UBALD1	0.125082787851133	0.664339293449796	0.28637342350093203	0.28637342350093203	0.25352389700210104	0.28637342350093203	0.132910672199259	0.11060268584327301	0.36903928812968395	0.18679851718065602
UBALD2	0.153734722610077	0.17869505576100198	0.104571482088426	0.246241410564732	0.0610143060040697	0.0967998460740819	0.35303225402321503	0.0637611624255461	0.16267781607590698	0.0935374395242796
UBAP1	0.595651334060183	0.43590500389883796	0.594414700967786	0.6345971785653051	0.289361385950815	0.43590500389883796	0.5959327688543671	0.605123743764974	0.37173531065096005	0.697541236805668
UBAP1L	0.503742175125932	0.7791074411996078	0.522517651794433	0.13612184705379402	0.6984205314031651	0.522517651794433	0.517222483862765	0.553235843163855	0.32988247124854403	0.442492984660325
UBAP2	0.370874083260773	0.222239048391742	0.330119779049243	0.0531525765434378	0.8164534172954442	0.0853993378802013	0.42946454384220006	0.0495927717427872	0.0509263004715551	0.33586918048620795
UBAP2L	0.34958204304995905	0.18636686672057098	0.167621410977611	0.0699323093006524	0.27323734669951605	0.18636686672057098	0.241265193513553	0.513461083044466	0.272929528705182	0.18636686672057098
UBASH3A	0.943546187685543	0.936696763685728	0.909268555030236	0.862507587031678	0.874076663000739	0.855290570007745	0.8543634016161721	0.829059572776432	0.9484502983376161	0.971903130273965
UBASH3B	0.755464652922717	0.6011699332625251	0.36430710373742997	0.630988356387901	0.4874971110834221	0.678538042474815	0.259977127005738	0.265127201918251	0.764052460020747	0.223947632154491
UBB	0.549306451078484	0.885994426635536	0.5516086467255941	0.307448858323047	0.6750293891814101	0.6750293891814101	0.5545937164332649	0.25684813476454804	0.44323691600284004	0.245392004432787
UBC	0.6362106244875191	0.211729054796519	0.500547684744618	0.722055254083887	0.5486674575671551	0.25032600997385	0.38913437900499004	0.446399473104302	0.18275452808504197	0.530513685484022
UBD	0.6154078542405871	null	null	null	0.5505125233917509	null	null	null	0.30526625490388504	null
UBE2B	0.595125367161406	0.7334780721399531	0.73240670406969	0.73240670406969	0.73240670406969	0.73240670406969	0.8673053980935369	0.8654206189165141	0.654684339666127	0.358800466403461
UBE2C	0.9966068283128799	0.9505239627751391	0.983675996951128	0.972534291757865	0.6556104825893261	0.37121405617259495	0.972199296868944	0.977228145822866	0.9330145613012579	null
UBE2D1	0.0899305802588122	0.137355071910024	0.0501137040272615	0.0344195179475584	0.0412938323392726	0.0412938323392726	0.0428148308025538	0.26765042465369	0.0412938323392726	0.144111623661815
UBE2D2	0.31143975449577505	0.313402182522025	0.46668058892724795	0.440113798033241	0.5002833649784509	0.5002833649784509	0.571686673263498	0.607514936306667	0.5002833649784509	0.53346851253318
UBE2D3	0.413082973055245	0.689161745244987	0.7843740820983979	0.7602980441729409	0.46263973916819295	0.603754505173174	0.7719126674675509	0.6759142043442451	0.603754505173174	0.603754505173174
UBE2D4	0.8899410407504978	0.8210449353188579	0.8210449353188579	0.8845660885112521	0.8130669731208799	0.7425510196663829	0.7186575082137209	0.515854421077948	0.7076630384069641	0.8210449353188579
UBE2E1	0.42254258142097295	0.6911229812603709	0.7150394839914119	0.7077277759429259	0.6911229812603709	0.6911229812603709	0.660870074993585	0.7661761898193629	0.8319532529797921	0.6911229812603709
UBE2E2	0.0247250448166338	0.000804996822660399	0.093750877457754	0.024392015158174	0.0451090751948219	0.0091336406153699	0.0837252572674653	0.344518389075857	0.0212287089607983	0.159756230853146
UBE2E3	0.9416623901046569	0.852530072927562	0.8315989216833121	0.721798316934804	0.46316669051875203	0.7760505358566941	0.833444229221449	0.9223797454383	0.9053262085433	0.898668576355893
UBE2F	0.144115518020139	0.0750351171758241	0.18166899134613101	0.0697697895090301	0.142361456576195	0.0750351171758241	0.147033883734009	0.0038949428246981103	0.0747249672493239	0.0274566627117928
UBE2F-SCLY	0.14594514391737198	null	null	null	0.641281272799924	0.143648714827509	null	null	0.17967274749137804	0.0280450719699863
UBE2G1	0.5899525287477421	0.639948701299999	0.464506621265199	0.447111949558387	0.497682593451569	0.464506621265199	0.6246962023822651	0.459297928524379	0.356720540766557	0.267735690169702
UBE2G2	0.945389577824591	0.986196368802476	0.8044200766045692	0.7193399530185258	0.76467654785642	0.8875333309183728	0.832284417805111	0.666706381467109	0.9649335169584359	0.940784380231104
UBE2H	0.40895117720899105	0.0933287810387641	0.696104765752011	0.0771405546256316	0.145007877568803	0.145007877568803	0.467645446757233	0.62407554791924	0.0598868941199847	0.163599280811371
UBE2I	0.220222433676763	0.656027948675869	0.0964428369912065	0.23333094412807898	0.31504252628382595	0.31504252628382595	0.5074663459503449	0.592312033387709	0.818167158368644	0.31504252628382595
UBE2J1	0.563727188570951	0.5789614830735649	0.458375391177229	0.5472217650172481	0.7824560183776659	0.39389998976110496	0.499312634668558	0.46078172450708704	0.46678336417319893	0.49776738506788104
UBE2J2	0.598495878836125	0.6732354733839581	0.25899807702772	0.7228688010033559	0.766354627188448	0.703633621936712	0.25557879764561897	0.7367576999405641	0.9322720457172421	0.195311249081095
UBE2K	0.8770606628955991	0.712134104010292	0.830440524627021	0.845292774580539	0.773767723937692	0.773767723937692	0.825230463870078	0.8415555312883359	0.773767723937692	0.7496985820628771
UBE2L3	0.351119100608123	0.7338647100783611	0.337982561112039	0.7537453805641949	0.818887173796116	0.818887173796116	0.818887173796116	0.818887173796116	0.818887173796116	0.818887173796116
UBE2L5	0.28046400342792405	0.0965944284938467	null	0.504811980470142	0.903450395296558	null	null	0.46541921322325797	0.8341761645953392	0.519373741851239
UBE2L6	0.442106280507695	0.20093310441554102	0.206365356530133	0.22122708233875502	0.17958282883125198	0.0838960925726813	0.20255564159057102	0.15916229791825698	0.599903523416268	0.16455688064547
UBE2M	0.11768293044189901	0.0373283461404187	0.186566483305855	0.19712152746609402	0.0200892536134438	0.0373283461404187	0.109293312498756	0.11326608949854501	0.0373283461404187	0.0699671818625755
UBE2N	0.6048091853237421	0.8891352065944069	0.635513326357232	0.8101271754083241	0.8519962654362829	0.8891352065944069	0.654229457179538	0.609700547652141	0.9240579575673841	0.5795628636464871
UBE2O	0.0308468266133707	0.23418589716830202	0.332321640654453	0.192332108314971	0.20487015761302402	0.31870599846511605	0.24094489035986602	0.0868562008868668	0.352943723699947	0.763383155231953
UBE2Q1	0.251510908671841	0.191290707999493	0.100193837382979	0.42952951658182503	0.262329561387941	0.0959560555974287	0.205926014952015	0.37361474606549605	0.135947603634627	0.17656629866636603
UBE2Q2	0.36520471974619895	0.443357943080813	0.280905791508486	0.685530690719057	0.45435018301355695	0.32572061983249606	0.277707660756609	0.669857176994582	0.213591677733309	0.393564709196688
UBE2Q2P1	0.954468475971875	0.954468475971875	0.954468475971875	0.954468475971875	0.954468475971875	0.954468475971875	0.954468475971875	0.954468475971875	0.954468475971875	0.954468475971875
UBE2QL1	0.7025928961931222	0.48345506860407705	null	0.22391462483877397	null	null	0.34813755346821396	0.5202591730298279	0.484339288215711	0.339549978748636
UBE2R2	0.514643583058243	0.367995762458169	0.435108169387749	0.357667859872994	0.132968412037429	0.25467053701182296	0.432296810887084	0.36674336951045095	0.276012837952945	0.25467053701182296
UBE2S	0.7610382697278809	0.729103644739615	0.459139462257687	0.7546139107729579	0.971854756186254	0.7618990766479319	0.45847192302577205	0.5539821814988821	0.623046228038573	0.46073702392192895
UBE2T	0.15005433776372598	0.5825202320868891	0.0661028776624414	0.113927531704989	0.0853889921262153	0.0827856519928475	0.0643288985159777	0.10725315550034	null	0.541510509521636
UBE2U	0.16908296369523498	0.0194346209033332	0.0492115058648676	0.0600833680788092	0.0824743119693473	0.166313642117995	0.448679261427114	0.43769152715237203	0.30358225507506204	0.352074601370622
UBE2V1	0.21265416753534302	0.21069737277841102	0.25241769065186603	0.0222861810590622	0.0174449811833643	0.0587839132919388	0.273528796570922	0.157534615443561	0.10590269239933	0.0587839132919388
UBE2V2	0.356530951491483	0.33896732468343804	0.42448331875053297	0.42448331875053297	0.42448331875053297	0.42448331875053297	0.48926431329323	0.536811619971375	0.265792900331443	0.560348719952609
UBE2W	0.590918448631098	0.406571636919795	0.336886925668672	0.158536891095383	0.656315149454664	0.406571636919795	0.272334240655225	0.276904342078578	0.286633032655681	0.10476683488676598
UBE2Z	0.8609992719204059	0.868009021729231	0.781972745537433	0.9129897105748009	0.954402251185228	0.948991327320451	0.8817822565188199	0.9850815734248941	0.8195863614176581	0.997228098764979
UBE3A	0.17664903348745997	0.0841117487004337	0.14655777331043202	0.194898382456787	0.0974565241000964	0.100441733036899	0.0652593863790721	0.187294102471333	0.335907365867084	0.24211900980476603
UBE3B	0.910188222996685	0.544648137412005	0.895046810979266	0.744372441738407	0.9295843506961692	0.5375116501777271	0.930516719371707	0.7437841552888159	0.8851614525074171	0.8251866102727209
UBE3C	0.7588457576145309	0.7511402331880991	0.651791781670835	0.7538234194331931	0.8635942541518392	0.6351068953200101	0.650845361378469	0.42983557598520705	0.185805480207588	0.646675723269463
UBE3D	0.894812711196485	0.620677611748544	0.6981133792249821	0.297640254832542	0.430344389231699	0.527752457377577	0.7010737529121279	0.316542973486299	0.576772645470565	0.364614424881656
UBE4A	0.0268289168064138	0.163380353649918	0.0731021402204341	0.130810465554276	0.12182527900951899	0.163380353649918	0.201086632947431	0.13743186309347802	0.279692392817398	0.267219223942374
UBE4B	0.9079433231199391	0.948672751151706	0.82058768828789	0.9511800039432969	0.9485947036882719	0.9367610473522141	0.878609080322096	0.922065520733636	0.929121121225547	0.578405271119829
UBFD1	0.0302253052181987	0.137636915917588	0.0327645274640573	0.031160007187839997	0.00697471831444505	0.132832904339754	0.0509839113849191	0.0206432932028624	0.121117494451601	0.0989896024688495
UBIAD1	0.900043288240785	0.76117921963551	0.7662472018357819	0.7662472018357819	0.4901876359650129	0.7662472018357819	0.9376029440600819	0.756928566776326	0.5456708162395529	0.727795827493647
UBL3	0.333450435914237	0.39172871660984704	0.225572371592781	0.562991340111015	0.308147246398639	0.308147246398639	0.24510904603641898	0.55902654436065	0.308147246398639	0.25937282123614797
UBL4B	0.4519231155875821	0.846201614447705	null	0.604427379457304	0.4971887451529571	null	0.80420825822357	0.34835249483203395	0.36779729940499106	0.462521519884137
UBL5	0.323493991016433	0.178198579755511	0.15114139347271	0.15114139347271	0.36044632534420795	0.15114139347271	0.26930083254007603	0.294443340281625	0.15114139347271	0.263918787147628
UBL7	0.715226232916788	0.691069089688904	0.633502979818413	0.709728225247323	0.7766361710462691	0.8608191386361089	0.8608191386361089	0.8608191386361089	0.835203880219657	0.8608191386361089
UBLCP1	0.726533943303071	0.547538706539072	0.613636439346227	0.613636439346227	0.43583470602341295	0.613636439346227	0.907550087215195	0.8693720934358651	0.8430627402336469	0.855594483743144
UBN1	0.8674946429922241	0.5352550072087521	0.7030068818753481	0.533291604064397	0.41872364220515207	0.5352550072087521	0.6910546289284261	0.515929250031874	0.8110083412553041	0.5352550072087521
UBN2	0.162160368888755	0.35646167051932903	0.133244637834672	0.0717062064492184	0.22879129357018302	0.105810654310284	0.0935508812967022	0.20846773764240398	0.0411523230239769	0.22697020257335196
UBOX5	0.659728843686405	0.875105402791297	0.611632883902668	0.675682118167379	0.925602271602789	0.951909850898762	0.9280318873508451	0.920773290951061	0.857253589314827	0.66618223660992
UBP1	0.27489654780919204	0.306386802060159	0.23712877065755603	0.20306958675130699	0.17877273882409603	0.10017404114935499	0.22703254681875798	0.47900372810789293	0.0814703185883818	0.310985102053691
UBQLN1	0.11337277529466301	0.0153188331173234	0.0706647531847786	0.0706647531847786	0.111186082536748	0.0706647531847786	0.17969704907099898	0.0491860683804888	0.00796307147148608	0.0706647531847786
UBQLN3	0.312498021181487	null	0.04983204608885299	0.0530745808638165	0.529350188305112	0.413566715610865	0.24603350066128998	0.16441057179652402	0.517281970539551	null
UBQLN4	0.5611392101344039	0.784642606272379	0.328361919551346	0.452449278075526	0.31673780098950705	0.636738746767788	0.710804641348408	0.525908838206115	0.852473994729912	0.504114035659576
UBQLNL	0.46983250719592795	null	0.44498515411960793	null	0.6352417651950861	0.530403641136584	null	0.513824263016939	0.413363051646045	null
UBR1	0.12243426869148201	0.37620453856791997	0.31085937076137105	0.54804233476203	0.4629990109467229	0.645540384251343	0.266924371419684	0.44619363786910204	0.626757516203736	0.167674803882471
UBR2	0.5206238804832001	0.0942222887664139	0.8568491474644169	0.38314115246774605	0.243546188433258	0.392836503391317	0.775065814930358	0.915665717571689	0.426742858981409	0.5999301649492161
UBR3	0.299121619599424	0.275553295966722	0.46578471047606496	0.668256754964842	0.18246755766224898	0.487689078871324	0.465225131999832	0.6942986535489399	0.6506626425858101	0.161108187377103
UBR4	0.0439900940987504	0.0534003837139351	0.0356756750720817	0.00294289210055747	0.126500109130188	0.145517311344338	0.20083767596414998	0.00683532297952217	0.0560945593386381	0.0424922450887125
UBR5	0.9221513312893499	0.98285578728876	0.965662350746101	0.996522882883821	0.8257549524635609	0.98285578728876	0.9848331419347071	0.9953663813131559	0.980831137509162	0.9860156339484559
UBR7	0.755333869016615	0.509504377247978	0.641166516743328	0.441856751990294	0.857987517781568	0.641166516743328	0.641166516743328	0.641166516743328	0.641166516743328	0.641166516743328
UBTD1	0.41296943472202896	0.426366169143775	0.24917167243315197	0.24917167243315197	0.45843366051953705	0.385190648663995	0.231231498120571	0.5539240724190121	0.213284202999878	0.312970068610954
UBTD2	0.600748582242886	0.5967065716912671	0.9417903475968729	0.718361828370816	0.5623065290483139	0.8221162986042091	0.9079704536619491	0.49798028023809704	0.929555881748028	0.744632334369822
UBTF	0.476409552291724	0.451132181896857	0.548667669344053	0.28444056132962897	0.304572176988026	0.259128003518383	0.798775118415989	0.5217656963895411	0.511381872142473	0.451132181896857
UBXN1	0.9435399706039649	0.95154584857503	0.9012834581314508	0.9263698055150609	0.869739326213507	0.949027891470456	0.9049074924952459	0.96154821190202	0.9185011226368791	0.915411225952171
UBXN10	0.149188695336398	0.34586793980835495	0.24815593423989396	0.0733254622573298	0.19436782829984098	0.0653703642745422	0.280443575213825	0.10521525712606199	0.157062853271523	0.157062853271523
UBXN11	0.36980674500682303	0.0799766015342427	0.30685784145378997	0.214066120313105	0.0730275619947279	0.012633291426084	0.147535937636126	0.0453631382826235	0.16565153725188098	0.0799766015342427
UBXN2A	0.346181122980705	0.88215763199421	0.244444096851	0.151565821994418	0.7573711141633649	0.7832860256792259	0.462833950527059	0.254346482929169	0.791953044983716	0.24732850890986
UBXN2B	0.7450463029089169	0.7201011975271089	0.192605594107558	0.310261779924715	0.391682616881152	0.490713063993067	0.35750877056254	0.19736840751226	0.6943118074451159	0.605110945256204
UBXN4	0.894791793501952	0.9421657009579509	0.815377903346898	0.673497733742373	0.834122194228048	0.7059242678038509	0.8055353477131679	0.9067469414491249	0.927331036317769	0.7664382543317221
UBXN6	0.341132953440627	0.284645224072697	0.232208412686224	0.55132399213852	0.7504047526017529	0.522398695663693	0.586287579607538	0.519529791375549	0.797750466901251	0.284645224072697
UBXN7	0.41345113532431393	0.5027099324891889	0.0750800138615877	0.194390336626642	0.6518414984031999	0.30643801852634	0.0964901845454613	0.0741117961049432	0.276479245264059	0.30643801852634
UBXN8	0.0288354864675127	0.228805844100965	0.007645348415235541	0.00801448166713793	0.0156852386247369	null	null	0.35234113087440505	0.192322322984504	0.0851980456792073
UCHL1	0.408118474699943	0.35551388890545793	0.31824792840668603	0.23110675577070497	0.28156243461847197	null	0.31668644333152196	0.22698999420878302	0.874105941512648	null
UCHL3	0.8465828497531709	0.793494826029486	0.793494826029486	0.825320151554475	0.8374633928282801	0.793494826029486	0.8495648082177231	0.8559579832816021	0.793494826029486	0.614712001729006
UCHL5	0.836640243341647	0.544466600577764	0.587342794353457	0.661863243796006	0.8401459363888291	0.77464064960078	0.600762389435598	0.6882973859774201	0.7686150243392259	0.77464064960078
UCK1	0.966867532592214	0.973415539627831	0.972888526925886	0.9613028022181851	0.9485945655040391	0.973415539627831	0.9808718734231371	0.943614499836143	0.97660248578428	0.9963428243186558
UCK2	0.0330819080828628	0.0906084242901225	0.807597896802039	0.232051121716089	0.158261459418235	0.31664997417985496	0.6553924102022629	0.47680452309144	0.4093385519986	0.31664997417985496
UCKL1	0.569929261747021	0.582026394529776	0.130832103174808	0.158368296264459	0.62222070994864	0.18421371961418598	0.137285343201741	0.089328388889972	0.634669120934277	0.43193263269499504
UCKL1-AS1	0.11482621350940701	0.11482621350940701	0.11482621350940701	0.11482621350940701	0.11482621350940701	0.11482621350940701	0.11482621350940701	0.11482621350940701	0.11482621350940701	0.11482621350940701
UCMA	0.8454709705818659	0.316857877900171	null	0.310513561699783	0.188766531161014	null	null	0.300424148567043	0.422121867347269	0.3904383234559221
UCN	0.10926952600680802	null	null	null	0.0542021035363814	null	null	0.0046445836491846	0.0443059390120259	null
UCN2	0.203857542737974	null	null	0.521211885894	0.18954254690393202	null	0.529913581416773	0.15759419950634	0.11075174057457901	null
UCN3	0.7494063793957729	0.25928023529167304	null	0.375556059768659	0.384393847279379	null	0.5249438345702839	0.7949971280401128	0.212764934291195	0.572347279486322
UCP1	0.8605602430799079	0.782294178676458	null	0.847782550529653	0.667464759138322	0.6212791747225711	null	0.894043669884734	0.52921744654473	0.841928759989635
UCP2	0.11985768526622301	0.25173502719505997	0.188662105158297	0.14644825178059398	0.55915006378225	0.5888692119809561	0.107566182207372	0.142294422407631	0.164467921392951	0.320838162744709
UCP3	0.94546256119102	0.9873091192564329	0.931942531240777	0.852525533134038	0.979541756892207	0.9774281633634978	0.9541391571679629	0.8833468784717241	0.863084902028688	0.920523601663688
UEVLD	0.957492761155797	0.608785771664422	0.43395485219364294	0.450432720958943	0.9606103143636291	0.883561445446991	0.4328821754711071	0.482316974067759	0.7327025424804151	0.435072422324719
UFC1	0.975831930067895	0.975831930067895	0.9874939136435149	0.983681811740047	0.9987350153234922	0.975831930067895	0.9921805794619251	0.999401567137803	0.93266586681501	0.975831930067895
UFD1	0.619243321657334	0.31800294758800396	0.619482874217362	0.544109566451916	0.25458381398094104	0.575773388043084	0.621503091745532	0.537055647267006	0.39696469022298997	0.555949075207776
UFL1	0.20315403408718202	0.0728485468988421	0.19271777628085301	0.39583505087463	0.100963833366423	0.127500777481669	0.18884646908161998	0.40192164945992404	0.0976696373979845	0.11731468330978301
UFM1	0.856019074462785	0.9583624471429358	0.907556799713252	0.9798518519050521	0.9399150620168059	0.9631738476227439	0.916184236206745	0.9461254840683929	0.9112082440434829	0.9399150620168059
UFSP1	0.0599877581275416	0.141389691501245	0.141389691501245	0.6920134336452409	0.23802499978559602	0.11592579331178998	0.1598762336589	0.173688222422168	0.0771678751989892	0.141389691501245
UFSP2	0.66708988634241	0.45993936443213107	0.367058252817568	0.422768683487956	0.798612254098798	0.6821196534241961	0.542750039975335	0.5344966516277629	0.31398686159569605	0.44714188629355
UGCG	0.21926209670218602	0.350875822898044	0.14747048242470998	0.27142859186918805	0.0354510996459679	0.105727499197068	0.151176396438571	0.17917926127231698	0.224429399680645	0.22708272687713899
UGDH	0.45347462670340394	0.6115997361818221	0.567733059549218	0.567733059549218	0.602988546028697	0.662364517039102	0.6440555020193051	0.424206147825074	0.7770812749753221	0.567733059549218
UGDH-AS1	0.181990009036281	0.181990009036281	0.181990009036281	0.181990009036281	0.181990009036281	0.181990009036281	0.181990009036281	0.181990009036281	0.181990009036281	0.181990009036281
UGGT1	0.7753785064056259	0.73509089444767	0.663668936619629	0.5683009811978511	0.442197672229449	0.7515032154556021	0.672428850540321	0.7057783823824209	0.726014977832572	0.7968033331065459
UGGT2	0.8034737424844208	0.678322114414141	0.66003817527249	0.8057670390708821	0.621988270070717	0.786066085115581	0.662666170382225	0.897051202276311	0.7621023868820359	0.898620026627232
UGP2	0.766216798416885	0.4797678338435011	0.703786467264795	0.810915125724629	0.4152006848037679	0.7724264485536272	0.7041553517048199	0.595380554414553	0.8601441184713629	0.5374712855114671
UGT1A1	0.5756378805278629	0.58829965752082	0.907672864961388	0.548748224596469	0.0427256825056708	0.6309838230346351	0.964658705426899	0.424922002728507	0.5503073602553579	null
UGT1A10	0.775393360151045	0.6921750940857939	null	0.8878592508042371	0.639933616851647	0.7986013166384499	0.78475337298056	0.86527756341785	0.776096675360606	null
UGT1A3	0.873060738572695	0.618067499807922	null	0.8523237689663421	0.381180221054556	0.660126219787671	null	0.983474002159996	0.597140171296511	null
UGT1A4	0.879261531799972	0.6301634260378791	null	0.653433836858501	0.402706420651992	0.730274583416802	0.36743549184494206	0.526086303144195	0.531498355093462	null
UGT1A5	null	0.636097744250073	0.310553821202842	0.35185200885143497	0.43708233696428	0.8095754150093241	0.907776383947075	0.66648498979791	0.51780431171111	null
UGT1A6	0.695417332022513	0.631747357139151	0.43810805953244797	0.9461946219688259	0.493402487207255	0.8609944930402991	0.738533146242174	0.668712868400309	0.7076152045320091	null
UGT1A7	0.9743019507196271	0.63231621069709	0.49157223016861207	0.7915842463743709	0.607891398136806	0.920664572716115	null	0.9719608542244491	0.711796818424729	null
UGT1A8	0.932301741904892	0.69821075251274	null	0.929785929733478	0.79207444362568	0.934712866713908	null	0.94651793155901	0.843419061030059	0.991308969330037
UGT1A9	null	0.644647097667143	null	null	0.631680601043181	0.8193175086773091	0.7900009147772921	0.9322559784468271	0.7383507184666089	null
UGT2A1	0.7171052580701821	0.851461489509573	null	null	0.102942755291098	0.128774464108529	0.325456867178613	0.8570793568060621	0.140207684688294	0.539910279997182
UGT2A2	null	null	null	null	0.10214615141555099	0.4180912499920879	null	null	0.141618395768063	null
UGT2A3	0.30409019865212605	0.6674192138883461	0.5119505434525129	0.328268424783448	0.758712693215776	0.114174964712221	null	0.393497190244195	0.195434400535965	0.0589526914866332
UGT2B10	0.6160867032261961	0.871494563742673	null	null	0.627103442601309	0.254539545220822	null	null	0.28882937608534803	0.263809642721813
UGT2B11	0.368315942169101	0.368315942169101	0.368315942169101	0.368315942169101	0.4333364167998561	0.784322716511536	0.368315942169101	0.368315942169101	0.0408798084049862	0.368315942169101
UGT2B15	0.470147690213108	0.42964090476182604	null	0.062952357619646	0.33745678982203803	0.5545255910178211	null	null	0.0955937161577627	0.389807096894644
UGT2B17	null	null	null	0.329500403574433	null	null	null	null	null	null
UGT2B28	null	null	0.649175587427234	0.45441100501590004	null	null	null	null	null	null
UGT2B4	0.617912997857291	0.865426194470002	null	0.6342503723441411	0.586456217619377	0.567702693696041	null	0.4690120640379021	0.978443784590244	0.40203205816216
UGT2B7	0.5194088969726459	0.16639226698381698	0.54536460987866	0.18061683095422498	0.27699760613903196	0.437037344300877	0.493765430346791	0.7659355974430941	0.732385171070241	0.48644666334382797
UGT3A1	0.6643070337404761	0.20580656940478798	0.7850630757804421	0.744285138619433	0.9459011455011659	0.8464993221404301	null	0.909307232774487	0.9091806150552919	0.666877375885934
UGT3A2	0.7931452069561491	0.975483516138845	0.7804704060182219	0.45996480727992295	0.0904326433502494	0.611536110952936	0.67621134734561	0.366694245790935	0.879874683923961	0.43915513977119297
UGT8	0.0655451223388802	0.41021333305874697	0.23248421232347302	0.212275397441005	0.615375091698579	0.4709279307887179	0.226894619578901	0.161760360788891	0.0783603869403142	0.6224705599264431
UHMK1	0.309159042425892	0.37808793305438704	0.292120939492825	0.253906201018252	0.168794231234615	0.37768465900503906	0.769368749158015	0.681850375492893	0.21950937838852902	0.153841015485569
UHRF1	0.955229729549598	0.995267112701915	0.998116082380593	0.9834717513727049	0.966552816260131	0.9784604786970469	0.795252920040938	0.979484704119307	0.975555291892096	0.926564259672091
UHRF1BP1	0.396788381848118	null	0.559007479692789	0.732219053285978	0.9005155871611229	0.98102943621721	0.569655574643934	0.391705766613769	0.233073466921839	0.648903850431906
UHRF1BP1L	0.98472175320869	null	0.999029944965846	0.9903801722623059	0.91268316089163	0.8801064540106059	0.998030477068721	0.989051145881525	0.983334185736217	0.997824213254198
UHRF2	0.7618459514397049	0.375358098069882	0.8090069422855881	0.553368630521976	0.368656389302281	0.240430429230354	0.7616842979420809	0.5956641466545	0.24496563699280605	0.56416125834284
UICLM	0.8853064336579392	0.8853064336579392	0.8853064336579392	0.8853064336579392	0.8853064336579392	0.8853064336579392	0.8853064336579392	0.8853064336579392	0.8853064336579392	0.8853064336579392
UIMC1	0.45910287647443704	0.461439066155565	0.467075367186796	0.32952157479951194	0.5282702376066211	0.49252055827813396	0.533919865224012	0.41288962065996104	0.48439299547571	0.49252055827813396
ULBP1	0.8793745298492109	0.724957162541247	0.502536758552378	0.5012740876224321	0.39827678327582	null	0.47926268323306603	0.541292127913169	0.900738254091172	0.7082250186975201
ULBP2	0.47624309903441703	0.713328851481944	0.73074586743698	0.5759744988850439	0.788703183268244	null	0.762532980679984	0.816035873749485	0.515902045438872	0.9337296602382991
ULBP3	0.6007913120287889	0.0348876207763732	0.421057502105709	0.7355167285086541	0.35726863977171897	0.290800484959295	0.4137523007692271	0.45245767863961706	0.076114314362691	0.15722244796432902
ULK1	0.543782686149755	0.741366346695435	0.79049093829814	0.45275621730508797	0.7652385203569301	0.569815774350977	0.79428388252188	0.743846543838597	0.40439016992633203	0.7755326412081891
ULK2	0.27283652829826	0.200644429708026	0.158183093026332	0.26341836569230104	0.301685850856433	0.27726950631939	0.262723999463475	0.23830124991671	0.31135445870223605	0.40002244478283006
ULK3	0.0765709995546234	0.501048197893156	0.17354640042446098	0.21355680089032003	0.169919236582448	0.461733090492714	0.0245307758385115	0.187348520438876	0.0957102309865902	0.11822896405478998
ULK4	0.624358928878626	0.87891225938379	0.968559691062641	0.6805812587022869	0.364438865178677	0.6204321415772039	0.9641360512743969	0.7483738973571341	0.54459850391106	0.9870226266178991
UMAD1	0.726821776970273	0.726821776970273	0.642171541881865	0.7502680039924459	0.7184246746937719	0.726821776970273	0.726821776970273	0.726821776970273	0.35307970937521704	0.726821776970273
UMOD	0.536066247898636	0.9676535283012522	0.69750979558175	0.6687023580150071	0.6218068567483289	0.8021365767292671	0.6225935528591	0.15891434426057002	0.7139956255174591	0.334286655318521
UMODL1	0.0069574151867239295	0.00889220938671655	0.0601051955446631	0.119777773719151	0.10976813184099801	0.10315018932345402	0.107333511213859	0.14698790975953602	0.125135903228895	0.0816974113237284
UMPS	0.33086911574949	0.25685263412414006	0.25399532750771303	0.194591362489978	0.181006548867607	0.0500027122122028	0.306719974697835	0.141920946135306	0.214842175862811	0.0852810707617737
UNC119	0.302856536315583	0.508189279377707	0.635194927573847	0.21186824955784803	0.41675634461357797	0.58128795267356	0.474532637343041	0.50833309166482	0.689273439196973	0.508189279377707
UNC119B	0.11749675638472899	0.10202311024739999	0.44613438634361796	0.39123968645447904	0.23907785785602	0.105135082089625	0.555567036369224	0.18250908738619603	0.36629648798336795	0.10202311024739999
UNC13A	0.8526606130042399	0.45055740747846	0.520639356707015	0.480968148076716	0.94465311327415	0.749229947873631	0.521114969069993	0.7809923004743821	0.62576915327524	0.352317332446834
UNC13B	0.7238373342352991	0.585960477638577	0.435272479243491	0.834857670926146	0.915702626709106	0.77989027077035	0.439131055141175	0.570468885060106	0.846302555036747	0.71060176398011
UNC13C	0.8014547525467521	0.621637615294221	0.5843044687806629	0.604577161368532	0.7555860679775491	0.916130576194128	null	null	0.9729361402190658	null
UNC13D	0.452385613328919	0.437049047369097	0.5132421936193161	0.475037203682721	0.176953252555425	0.268861854767446	0.415244324388394	0.444907157094835	0.3737838168058579	0.7176721483848191
UNC45A	0.0241724165438633	0.0145465304622615	0.0354371521997359	0.177655285286703	0.0509867442368761	0.0987385126791666	0.033045038841782996	0.0437272910225939	0.0209742886042338	0.0145465304622615
UNC45B	0.8906427381932449	null	0.7688840243908102	0.352733826129478	0.803627765942373	0.36346274819459207	0.7709538242715491	0.778909316231363	0.488105835217041	0.205654625708174
UNC50	0.0151925503025794	0.584251227772283	0.0712245945188977	0.23037286695785703	0.297153499448595	0.14836877283509697	0.179575712095638	0.204670226230283	0.356583148087896	0.28450365796048604
UNC5A	0.983426821889079	0.7560430263148309	0.8582368494968831	0.8908891371180029	0.526655485032841	0.58101069801369	0.887365342454865	0.97804300474913	0.87694302576437	0.850477268087831
UNC5B	0.867851962401326	0.9898842770562769	0.948236863923977	0.7075137650763051	0.9566037889673679	0.906025180564532	0.915726103881643	0.957328253468481	0.9220016014453051	0.930487092876769
UNC5C	0.676151242750207	0.321759256122846	0.473519569050129	0.41053596893561994	0.624571236235285	0.319842191375913	0.524180379057497	0.44738405304142	0.310799835135329	null
UNC5CL	0.9265447424867339	0.759867572812799	0.144391234712324	0.838895458806252	0.607319766652584	0.764798385317852	0.764798385317852	0.764798385317852	0.556975171817501	0.764798385317852
UNC5D	0.47224711516034795	0.914786979460337	0.487146961800402	0.441148098603606	0.956435666969098	0.608412647384255	0.6423530459714281	0.479073801967267	0.431772675379146	0.937856723460743
UNC79	0.0653802119061651	0.0574102319985754	null	0.0319729081232548	0.0240643086999583	null	null	null	0.342350427075307	0.0306455867684819
UNC80	0.21222397560911302	0.283507754547888	0.156008496405832	0.322910011951064	0.6683689585879239	0.050115336631744	0.153776309714974	0.198551778585807	0.11719220579513699	0.181099006473068
UNC93A	0.724599603756381	0.78282679838297	0.899060263168001	0.7986128628951942	0.9973308243679159	0.938107602330537	0.961632285775318	0.8675080247784559	0.863759355769867	0.911621969681032
UNC93B1	0.57890868459061	0.426640063864864	0.717871998426195	0.601569397287881	0.71534014899605	0.6881317451608171	0.699319299284992	0.634995495278344	0.5587744850107079	0.35886721637360997
UNCX	0.36946230972414595	0.10688375121968198	0.45332490310098106	0.6511726462771179	0.143786751100497	0.0972328536119228	0.319158826053508	0.48506421454196297	0.37743230635414204	0.495689192869493
UNG	0.0370427488302035	0.10253443468037801	0.103011793665392	0.0856507405995956	0.17597009466376604	0.39348171455393605	0.09876229717147	0.0843212480627875	0.17327202129110597	0.589290292602379
UNK	0.605578111997644	0.358912607112984	0.7139802052240459	0.485672076311164	0.605604069745292	0.5585393593295289	0.13247477831383	0.306906384558132	0.336652188646018	0.5585393593295289
UNKL	0.729343565398884	0.6091734543555289	0.6982463750172422	0.7103727088080559	0.8766081535203258	0.582417787268562	0.477116350155714	0.341705797227991	0.8708960930281259	0.5933387681311529
UPB1	0.903434697313678	0.8022723399049709	0.898325305677715	0.902532124574012	0.672130437283732	0.9521367197753691	0.913849862233021	0.879479041583808	0.897981408625465	0.8616955094524059
UPF1	0.634505197076639	0.473957206990622	0.748426848222874	0.41803642634409294	0.359960374579255	0.710130600984916	0.668017775390013	0.619676366519927	0.6555506149697738	0.5850645507987049
UPF2	0.9925504794786979	0.7433848553324741	0.9144682714929351	0.9328219147779659	0.81341541407738	0.904985963266968	0.889641201754788	0.736494328827771	0.9106064528728179	0.9637654952181421
UPF3A	0.677214334500158	0.7707176084948109	0.621868330783953	0.7461070607346079	0.558689583757853	0.895495330490892	0.609103939188207	0.610264729649684	0.532720874255748	0.6866811183665551
UPK1A	0.49617824535046207	0.930864364005235	null	0.38849416134355	0.525196425294396	0.37074997597029796	0.422315410284669	0.6619843544228411	0.453928073911493	0.7443536268240809
UPK1B	0.8258556750551791	0.468814482453017	0.6132373092038199	0.39383532899168894	0.670830052645359	0.761874579879018	0.614257975240271	0.612134235654181	0.561132149616946	null
UPK2	0.365838807085291	0.9169468194387249	0.6114642543306149	0.512316591052539	0.690087958668406	null	null	null	0.3886939385437229	0.721111248576744
UPK3A	0.818676397096945	0.855986958872752	0.814789015176409	0.803787068137079	0.9477843032040191	0.79343965056554	0.818685963784346	0.8493869978071948	0.868179931331529	0.8778900917724879
UPK3B	0.634687989534639	0.766912844626496	0.536323334987838	0.702500318792944	0.8387225441429991	0.766912844626496	0.766912844626496	0.766912844626496	0.697144819956076	0.670536962239841
UPK3BL1	null	null	null	0.4213413932542299	0.934832598445863	null	null	null	0.35446812285797996	null
UPP1	0.258471014139064	0.12261638162852198	0.225941366154712	0.16638971627484	0.249371438417977	0.0765722214694409	0.2171920064592	0.24111020901188698	0.217484779635488	0.0251173483273059
UPP2	0.32948298534508297	0.314944431958112	0.585947828789178	0.137257238462482	0.29907926901980897	0.431745334081886	null	0.0132348799587028	0.48771135010928296	0.5551872040143111
UQCC1	0.8486066076437271	0.1951996563865	0.57210289967403	0.7105097758967729	0.6883729873434571	0.5777818667567851	0.581821417585636	0.35370174432603096	0.39587805983463503	0.282310617961506
UQCC2	0.493383916093012	0.37921308901333006	0.5147031074613571	0.903035431847222	0.160049171549299	0.37921308901333006	0.731153188544932	0.558056448883037	0.8872203404994541	0.64154274496854
UQCC3	0.9698442424816179	0.5025520104037321	0.946357591453646	0.946357591453646	0.7605684715015881	0.946357591453646	0.833872299475102	0.863480767657101	0.946357591453646	0.946357591453646
UQCR10	0.328411238585923	0.28524882927782697	0.410607765940165	0.199846690679162	0.376637653965005	0.410607765940165	0.187805614012754	0.35211248711964704	0.410607765940165	0.410607765940165
UQCR11	0.560455137654599	0.42079832418041496	0.35692048310573793	0.345094233407015	0.25588184304603	0.42079832418041496	0.42079832418041496	0.336997156944992	0.42079832418041496	0.5663871929724
UQCRB	0.42452221030393295	0.116426846048388	0.512599559695724	0.19342132105381898	0.33263706142678	0.32103150642702805	0.37565364430558	0.18560111919873898	0.32103150642702805	0.32103150642702805
UQCRC1	0.38549611750345	0.24821208147975699	0.33573748163257106	0.5152296353435639	0.403784131971758	0.376436826059385	0.32078211066589696	0.13385102469973	0.24149393831844396	0.182508974633112
UQCRC2	0.48847698915526294	0.7544544590999229	0.712319789839012	0.712319789839012	0.764139539026204	0.712319789839012	0.712319789839012	0.712319789839012	0.7405211283048341	0.472202774902891
UQCRFS1	0.6757159408235229	0.874090885900355	0.363085602313511	0.39539570534054397	0.55771565334368	0.7538267940944351	0.875046777466043	0.418676377353534	0.266186480966916	0.7538267940944351
UQCRH	0.862818436309633	0.552539932835835	0.558281763031283	0.558281763031283	0.553499095072519	0.558281763031283	0.296191948593957	0.281042411235148	0.558281763031283	0.558281763031283
UQCRHL	0.8510881350175479	0.538579488283513	0.929781586774387	0.45238257128761	0.780640259913057	0.824635211678858	0.93297708280133	0.556015723460186	0.516561758474674	0.9942981900553879
UQCRQ	0.710342606627591	0.667568182653413	0.881888344089552	0.881888344089552	0.9316042872889679	0.9066213637656899	0.6930931891026411	0.712588068421067	0.9192260794215099	0.881888344089552
URAD	0.650358977520586	0.262334889284625	0.523461621231962	0.605802083230386	0.47062524841363296	null	0.523678857312611	0.14240472267116197	0.6132342258675171	null
URB1	0.608965939666709	0.427827892032502	0.5262586114526521	0.36198611177382795	0.381494446682462	0.210663126705225	0.39932911708446706	0.5681934334378901	0.660923511173151	0.427827892032502
URB2	0.575350119322866	0.7716090464737131	0.470232415247499	0.49853102462664595	0.850766593885124	0.718557663601208	0.816201837924023	0.4446464214539821	0.675886871515929	0.584664948195437
URGCP	0.22915128761085196	0.214842212604964	0.22228726809973498	0.13772926559737803	0.7143787459894709	0.214842212604964	0.470643594605671	0.107816517323996	0.314759558582011	0.214842212604964
URGCP-MRPS24	null	0.5550880113826121	null	0.41621689274234897	0.775614502038895	0.00777084439785551	null	null	0.331808182748644	null
URI1	0.444589135289666	0.141083827061717	0.152396334851909	0.13109269751989697	0.280334935800814	0.15648885046940803	0.15648885046940803	0.551622793577668	0.301596175238435	0.10107103477857199
URM1	0.0591274067188715	0.0116881807316243	0.0220508138805527	0.00886472808491833	0.000824279542871986	0.000816559123759148	0.0429610327319795	0.0544899710628179	0.0116881807316243	0.0800142117513442
UROC1	0.418496799110807	0.190971383638499	null	null	0.0374461234587893	0.438290562900804	null	0.0731053768824855	0.0682880916439587	0.360351405302054
UROD	0.0282424183208417	0.47667495728495896	0.0432808789394997	0.0575874264202515	0.149103069340828	0.15806008338063599	0.0348087921992389	0.0290504837753292	0.321713313248056	0.148909533419092
UROS	0.163782185731279	0.13318950575415597	0.18504821997352303	0.135911138847575	0.24112224524780804	0.134747580061394	0.524222158429198	0.051135583598559006	0.24373901788410102	0.00600950614742265
USB1	0.0470673866121515	0.0723606213745094	0.0771258487952424	0.143767220878394	0.10930936625414801	0.0151984641796194	0.0270390398974248	0.0343755183283275	0.0151984641796194	0.0151984641796194
USE1	0.384838761467905	0.113099097029438	0.530235985054538	0.258181933106668	0.240682468050626	0.131561302254187	0.530730757044815	0.237680782618238	0.39591228089059705	0.131561302254187
USF1	0.5113622139152729	0.443972935115745	0.7853237592275891	0.729450433300178	0.48599825777595795	0.443972935115745	0.581606486858348	0.7241524394426121	0.48141620246833705	0.443972935115745
USF2	0.8663374591352678	0.576256619450128	0.6395313191473709	0.424008658800349	0.515260618478462	0.254929125544473	0.42836409270582304	0.28599519777434995	0.7874461775020279	0.576256619450128
USF3	0.9709165413422759	0.920033731420109	0.9760464557312309	0.987565961850086	0.983725341791846	0.9502994850412599	0.997774665289359	0.9820030890119269	0.9698661850376509	0.9847341716219621
USH1C	0.6745658997211561	0.6225423633975861	0.859845220214121	0.8384677151289499	0.341710078021852	null	null	0.35774873875822	0.44471484094820596	0.5449994176537121
USH1G	0.0473601070357894	0.100461436982001	0.0104610897227186	0.0280970708297095	0.0875097098993365	null	0.0106355033451237	0.0539675358515331	0.115730214787916	0.132902447813745
USH2A	0.0367956337449239	0.0815739413948433	null	0.50277902466715	0.151459534273172	0.23932854582000798	0.0813900464897367	0.53417047685832	0.166237193889646	0.327495584605176
USHBP1	0.6724658106223179	0.264653911791712	0.264653911791712	0.264653911791712	0.436979427821495	0.264653911791712	0.30713198747477194	0.19906217200375895	0.44809948443799197	0.264653911791712
USO1	0.8559545606769291	0.722265527506424	0.9201723189061322	0.8970545743119399	0.891951452642113	0.839834409905567	0.8480167280568941	0.8035119489183199	0.5470075871811141	0.9048794720504829
USP1	0.988399029566163	0.9618699977645301	0.9856528823205991	0.8914168358400071	0.984995981720192	0.9707338007087991	0.979783341016862	0.9872155878290358	0.981326566116941	0.756936218291611
USP10	0.5107360307207071	0.30080333565221695	0.6997404935169991	0.12284546423640501	0.4206738463139699	0.5947072070339761	0.442196428031686	0.11749535756915999	0.843920522712246	0.0384328007209761
USP12	0.248000073958315	0.5553898603171501	0.41709636762582103	0.3750247937313	0.8576441531156629	0.7256577359376329	0.379528961193508	0.376268050587769	0.955068770426808	0.6742072839500479
USP13	0.167354596696035	0.612973113886249	0.16255599685086702	0.134891155029588	0.16358879692173	0.309436631128133	0.280485445017928	0.280485445017928	0.16987341744616502	0.300095001974217
USP14	0.435925943470288	0.18246664100879398	0.5880859166112671	0.0790585331267527	0.0942553939268958	0.18246664100879398	0.589505880764096	0.0638850510438161	0.43025505655627705	0.0948349668598788
USP15	0.11432781443206401	0.0378335342771548	0.37599812616475203	0.0418666598406515	0.16706885357466	0.0524498453656505	0.08879539404615801	0.13826975210684198	0.092736859884763	0.357307485267328
USP16	0.520397997171028	0.228539962289998	0.27140202702378896	0.0991012439810606	0.332692012891425	0.27379715380404895	0.21867097369056102	0.0648938550779098	0.42783562932400004	0.27379715380404895
USP18	0.316589964041473	0.657872782862035	0.309436244154787	0.323052832340815	0.723272834683397	0.743797353598771	0.3046838610012	0.316340802806573	0.39781017508063704	0.683919574009501
USP19	0.47718674544184403	0.56893057509463	0.422801445775418	0.460666875314651	0.873283048093244	0.6095197101688079	0.700343462746997	0.732068198321235	0.8712569168088679	0.6095197101688079
USP2	0.530660354823853	0.116081697740696	0.529176413814861	0.45699254258127103	0.0811386912556095	null	0.260794739490202	0.132088996773497	0.830414681277025	null
USP20	0.481689290753674	0.44964158576322993	0.471828713543965	0.469943657251244	0.390034726495506	0.7112290447169441	0.300676694627997	0.49478133273911207	0.720320091988478	0.722560297780634
USP21	0.799983773076525	0.836209112967538	0.68793512841845	0.5354469318906029	0.5917654374926979	0.836209112967538	0.6641361549372421	0.76823335629015	0.533001327991964	0.836209112967538
USP22	0.644400229019063	0.8174656938653041	0.730000922811226	0.788842465998644	0.854021632751003	0.8174656938653041	0.733312867489054	0.8827774597227621	0.676962028276929	0.9286699816277181
USP24	0.6619959822257371	0.574345087272386	0.7341424919947579	0.74859392595276	0.800486748731543	0.7741002379203679	0.735226298763806	0.7296757356049621	0.752554327466567	0.7561636386000059
USP25	0.8132680673070921	0.5706515251341839	0.634199846714933	0.6061532734281221	0.747752349706137	0.408866205252132	0.6321558376083289	0.654528885392848	0.31800243432155395	0.508205394958946
USP28	0.7251488884804571	0.760041656230989	0.799891109429591	0.868922893974628	0.8235682126528001	0.917061148496579	0.8037313736129481	0.819475538926379	0.7721884487396701	0.8442826721057201
USP29	0.7298231865713208	0.702491403778515	null	0.934679813337508	0.718890702924383	0.637550272873745	0.9775866582682601	null	0.7357400523690251	0.7939079311939129
USP3	0.303415009619315	0.154816610885699	0.296453344731577	0.19299213678855803	0.0831580825484176	0.00356236676321485	0.164601555542749	0.155665248775806	0.33755342206743605	0.146796816111695
USP3-AS1	0.47955472170004293	0.47955472170004293	0.47955472170004293	0.47955472170004293	0.47955472170004293	0.47955472170004293	0.47955472170004293	0.47955472170004293	0.47955472170004293	0.47955472170004293
USP30	0.814483843898027	0.769985887256467	0.483925979174103	0.770600074619765	0.9263138265164809	0.81051173881003	0.510817960618382	0.700750615234969	0.843640103026302	0.636003680659587
USP30-AS1	0.750144927335736	0.750144927335736	0.750144927335736	0.750144927335736	0.750144927335736	0.750144927335736	0.750144927335736	0.750144927335736	0.750144927335736	0.750144927335736
USP31	0.5867172218188679	0.788499256874128	0.458484626279874	0.46767442815516397	0.391853916709109	0.454447017891994	0.373173157014817	0.669741266849134	0.580832527301352	0.283284843238711
USP32	0.3552906030621161	0.5285437221492221	0.238332699866849	0.356579373644581	0.7920854123239459	0.5213018178375539	0.235437512382298	0.321793015775814	0.6450048885504871	0.31166461764024894
USP33	0.9051631124063441	0.7077998403854839	0.6592140681816451	0.8641196309577159	0.7417395902564571	0.781225520911079	0.9256592630900429	0.8161279014569159	0.632307084323253	0.7255099288101821
USP34	0.181553505827681	0.252481051983184	0.42084574734450503	0.411794834302942	0.44122094762022207	0.236934396496091	0.13942465878772	0.250157550430116	0.0302793057916393	0.222685653392133
USP34-DT	0.40056677395767293	0.40056677395767293	0.40056677395767293	0.40056677395767293	0.40056677395767293	0.40056677395767293	0.40056677395767293	0.40056677395767293	0.40056677395767293	0.40056677395767293
USP35	0.898787804088462	0.9354571383875241	0.8724378414204471	0.811316961684323	0.515725743057885	0.9354571383875241	0.9017707673290101	0.837839327902331	0.749933136422973	0.8309520768156842
USP36	0.683184929699845	0.683184929699845	0.642696358195129	0.375978900040714	0.681610681359337	0.825147029392135	0.683184929699845	0.683184929699845	0.248342627709737	0.683184929699845
USP37	0.318854793290607	0.10629603961128001	0.19498088010734804	0.0253028838737462	0.308159880074875	0.10629603961128001	0.0175322019577112	0.265682316217579	0.277277211247213	0.17046687208813702
USP38	0.8114309118333342	0.8779568423218979	0.520890762465261	0.652274110502189	0.507474502764229	0.857199011162847	0.56052185986818	0.562538886253641	0.6863507360614829	0.812761023905572
USP39	0.562240392690587	0.5984544301823771	0.5916858356449011	0.6594774837487571	0.323026429572237	0.7312032762686591	0.331207476089787	0.260805653723664	0.229841535283494	0.200508524111102
USP4	0.818823472088303	0.867896399882586	0.7081961591861999	0.8267946513542159	0.803859974978204	0.9196485929792081	0.8328156888100908	0.937339114640184	0.25976601849667397	0.8275350616545629
USP40	0.649656304219059	0.688259607511061	0.604040819905624	0.848028844836966	0.656308790397647	0.797833321050105	0.924296884644917	0.8850348963121409	0.9696940129173299	0.710650401887687
USP42	0.12504632385841802	0.5345409618781071	0.120260694032369	0.14972692278614402	0.0234621088352371	0.270075599989346	0.270075599989346	0.270075599989346	0.223019680191837	0.142086197733067
USP43	0.569525039498307	0.65827807053946	0.37941333936710103	0.312275447579471	0.505516015272784	0.37941333936710103	0.345955073951435	0.213654015306626	0.191784207810916	0.26948603491585
USP44	0.793128381394946	0.6070296537353179	0.488186377424774	0.6719151871987121	0.9085569495732109	0.9442810737054879	0.4910695795115171	0.6213061962767199	0.679908003896196	0.5825940826101539
USP45	0.29949517963115396	0.38641127338837394	0.7458809370388001	0.65825051997131	0.421676338625403	0.34598350000117195	0.38641127338837394	0.325113470153131	0.11239176296322	0.38641127338837394
USP46	0.20959740430774695	0.277509275600754	0.0578090599942474	0.271599815514636	0.45079898035560795	0.297999507823958	0.0512465808001182	0.12230057091190501	0.140715922556989	0.0862091931987349
USP47	0.00208354973609521	0.00907961946846916	0.000184884508208042	0.00170825967051575	5.5842890972421206e-05	0.0006313233862733059	6.629799289697801e-05	0.0009560361995972359	0.0123990569807311	0.00184849163165695
USP48	0.874056070831763	0.919715551847889	0.626011373922946	0.8218550882935741	0.7300240108836229	0.804425740891744	0.5388152342738329	0.73196444520119	0.8282143052415308	0.681406936697734
USP49	0.399949542544947	0.693598791000388	0.713931599916058	0.5250526550414629	0.691841153066749	0.693598791000388	0.693598791000388	0.480613291356396	0.565899999396278	0.25072421570846803
USP5	0.491073000210421	0.583344547452719	0.583344547452719	0.583344547452719	0.481730785759878	0.785454991954754	0.829702942451278	0.694041242510729	0.7027376469017079	0.583344547452719
USP50	0.6784058397305159	0.29895347016033696	0.29895347016033696	0.29895347016033696	0.14119016185349098	0.30857893228182504	0.29895347016033696	0.37222407343524894	0.52312457598476	0.0678800322863732
USP53	0.524355457889716	0.30506509720738395	0.7185334146380908	0.7976972694304749	0.659071248290625	0.683489839633853	0.47207000551873296	0.497006616810373	0.7530721124560459	0.532961500001636
USP54	0.167758792292992	0.6075295998143659	0.411904050106012	0.51392735455101	0.500224933410073	0.7423403719724259	0.36474662752620207	0.387581155676535	0.246400571170936	0.6075295998143659
USP6	0.57294090234026	0.304847772620166	0.573622341059695	0.71482934031176	0.0423605094399034	0.671478800545314	0.9038550252141919	0.795786536850098	0.106527430595416	0.314476476606546
USP6NL	0.8920392223905541	0.0457533325143425	0.304190083343366	0.0474608159529693	0.5102999734774779	0.21465666447728002	0.21465666447728002	0.255878003706548	0.184271893438254	0.21465666447728002
USP7	0.3834984115231021	0.156454660359123	0.896939604050755	0.6150715531576451	0.6914550370372831	0.689638975835126	0.6741920222160551	0.8067979830602479	0.41968589376318105	0.689638975835126
USP8	0.21869893798288398	0.524882717610002	0.5423760276474671	0.518508657059511	0.5458200984017321	0.524882717610002	0.561070558960343	0.470976457617281	0.22008820660394396	0.33730655674024895
USPL1	0.0792295542661937	0.807089181719117	0.14988646744154402	0.292916328716323	0.282398191316848	0.13438647633794198	0.267528933178525	0.357517872937791	0.49184332788590296	0.30718353850837393
UST	0.8360752906940121	0.29970686744917796	0.712512375808783	0.47743585412935496	0.476219790298431	0.7827414891982349	0.6889726325422829	0.4179711180176429	0.7770744900802541	0.480184843349714
UTF1	0.8602376093125859	0.346634852415887	0.845462816268447	0.222125626105604	0.9048548774228671	null	0.684997193604738	0.273699413193975	0.68876738077533	0.7508088652788979
UTP11	0.8899036797437521	0.802301545445606	0.6917040090113079	0.783227317817718	0.43856631148660996	0.78804283516011	0.831589833553451	0.831589833553451	0.970177600129038	0.958765083736022
UTP14C	0.0879273462508769	0.524126519994488	0.31840645297965897	0.0691420581568085	0.21421764927041698	0.5973125772869261	0.31840645297965897	0.31840645297965897	0.42441307443482	0.31840645297965897
UTP15	0.8455196906472349	0.799383487587759	0.850958435370663	0.9394396779644201	0.9107535326735621	0.7637669647529359	0.8668054330158149	0.900154503830141	0.821193734197301	0.7637669647529359
UTP18	0.0742171570329496	0.072296721108435	0.341092219841258	0.34175910411549604	0.0863224565405578	0.392118384117971	0.0340438980831486	0.11616221671730001	0.0636148692476708	0.41992362728172494
UTP20	0.247292687238307	0.23050065415718	0.2621149629909	0.253250730694478	0.476311053857793	0.8733676010694091	0.258725301049666	0.223801233329208	0.630720562459098	0.49102529263354294
UTP23	0.8503842857747019	0.711016562947838	0.644538332060731	0.961988309965111	0.497836979909998	0.6949491013961578	0.6224724666308751	0.7773713747274871	0.42200653394434795	0.711016562947838
UTP25	0.8476001027110369	0.636074764730771	0.732328339075668	0.732328339075668	0.7196163223959771	0.671707590260719	0.628466918401785	0.5331789174226721	0.7805698493416999	0.601716057176922
UTP3	0.534852791876647	0.5294705289582651	0.858065945775589	0.554997759667236	0.647335718959605	0.598859246183874	0.861976269534218	0.539272876286779	0.7793318343596679	0.6772596201185881
UTP4	0.7808890030483892	0.6232461537008979	0.4898634685193879	0.912207751118997	0.7989348219036471	0.795958059938677	0.526638786518677	0.6015150174775029	0.604899203978722	0.795958059938677
UTP6	0.838859413837896	0.806456980541721	0.8680046011940451	0.8313487840042401	0.859256470321709	0.782446839849274	0.669871097973725	0.825344799584354	0.37047000887361603	0.7079748323332808
UTRN	0.658241545374885	0.6917813288455179	0.38327596933111496	0.5477257897712	0.8446584768467371	0.7237158243248659	0.398689735783032	0.716135303381688	0.601535717106541	0.44684206273984706
UTS2	0.5273728871610011	null	0.679841047311056	0.751897747616525	0.67605236625689	null	0.6467712073148021	0.9308354398009772	0.606103145171458	0.786251226151711
UTS2B	0.40273403147115094	0.618442564994593	0.76108368985039	0.694427278028289	0.8818188263688871	0.25199791429726803	0.930547537794957	0.276958458487313	0.22580233305663702	null
UTS2R	0.858941350178792	0.524602897939952	0.858941350178792	0.36313688014609	0.511951354579184	0.858941350178792	0.858941350178792	0.500516100000611	0.6685771272681179	0.65064170387148
UVRAG	0.179241013707432	0.171835628099732	0.432814730216991	0.225480335253746	0.0653143779097104	0.202464465625005	0.42193073575314904	0.25434879292539997	0.294115136131323	0.202464465625005
UVSSA	0.990026655856101	0.9777733764509329	0.9920849434482729	0.937499560278008	0.9741019508920541	0.987937685305091	0.999433132415095	0.9698002949801551	0.9664256938999441	0.9486247262790459
UXS1	0.754363596682832	0.237001141987789	0.943343297812251	0.8817047343568342	0.4948340463013521	0.7963823087804329	0.9623899662688009	0.8066431446812821	0.45344657028598395	0.9023113017535459
VAC14	0.232276937314918	0.48012405619580606	0.24699007254755703	0.29663005299875606	0.316570286965198	0.28873606812567404	0.34018566537717104	0.39913913887986696	0.21721060114005603	0.503095280849754
VAC14-AS1	0.602105437159097	0.602105437159097	0.602105437159097	0.602105437159097	0.602105437159097	0.602105437159097	0.602105437159097	0.602105437159097	0.602105437159097	0.602105437159097
VAMP1	0.9722728999478221	0.75843190110488	0.7156310965697329	0.923953939281823	0.608001133713303	0.8727062299287192	0.8599967096963571	0.9931763318210991	0.7132856840598301	0.8577373053151109
VAMP2	0.398963686071296	0.6580755283346801	0.6580755283346801	0.6580755283346801	0.870537457679453	0.6580755283346801	0.352056578076198	0.42654554754228396	0.5498533373635811	0.415924129140731
VAMP3	0.0320287528557519	0.014540912802545	0.305224982376255	0.208514152267407	0.129344819874591	0.0579678526007085	0.27692704007050106	0.13389564005613	0.170229978258448	0.142487545679787
VAMP4	0.9752290266168101	0.563368770352473	0.9163466194947221	0.8687093764174231	0.8883481326127629	0.9210294852568349	0.921772902386357	0.866556801102092	0.9210294852568349	0.905290888126058
VAMP5	0.137688746184432	0.126723688572618	0.236959418685107	0.5505034063802441	0.321174981887558	0.236959418685107	0.5393142983075611	0.37269123076288296	0.381459321096543	0.183247804022217
VAMP8	0.48910648723909206	0.36627556320040794	0.0707645510755314	0.304830157036318	0.217624534171668	0.3483194235205	0.7088237267944271	0.0154856980718474	0.3483194235205	0.194131160338737
VANGL1	0.9916688645577679	0.959280201884759	0.9929631345301451	0.961330706046782	0.9853850202523651	0.9969307084118431	0.9856978913598059	0.9910853786598341	0.888996700980699	0.99646388318686
VANGL2	0.329630715168081	0.163940940638695	0.19399932248672302	0.37585879007403905	0.0298492344530079	0.008846669463338279	0.261000618221732	0.0752861071575618	0.0915224168603671	0.21754551224287902
VAPA	0.225325935064894	0.158105407576236	0.16318748360798999	0.28876592989737604	0.574075643220551	0.347907006646187	0.17120567936026998	0.257714700798136	0.631933796742156	0.298794042783101
VAPB	0.41689807675390994	0.564784829762431	0.22132763031693	0.551372975758501	0.613204622123861	0.231626111693867	0.21625395597342398	0.62133678371667	0.10952040714954302	0.1175551369246
VARS1	0.22611480186700103	0.22611480186700103	0.22611480186700103	0.22611480186700103	0.22611480186700103	0.22611480186700103	0.22611480186700103	0.22611480186700103	0.22611480186700103	0.22611480186700103
VARS2	0.0844450917877442	0.368782727123299	0.0925443023698399	0.299953931690344	0.326886262359407	0.0297688470586968	0.15293566512449303	0.15293566512449303	0.626855612519542	0.15293566512449303
VASH1	0.42622037487200604	0.173412527236676	0.508695957135206	0.11951691734731	0.39096854608829296	0.173412527236676	0.652016489626099	0.617116070098088	0.294784034945801	0.42468355300410504
VASH1-AS1	0.105355344073549	0.105355344073549	0.105355344073549	0.105355344073549	0.105355344073549	0.105355344073549	0.105355344073549	0.105355344073549	0.105355344073549	0.105355344073549
VASH2	0.0864163023542048	0.352014879827113	0.0543754462261761	0.0943134828602309	0.307769106247367	0.10130276866834899	0.0515332953617306	0.0648709089296612	0.088656496921025	0.191505305324548
VASN	0.953030647415785	0.98930182041826	0.9926712648537791	0.918213733861486	0.990676773792769	0.979484734092814	0.98930182041826	0.98930182041826	0.991523671795779	0.98930182041826
VASP	0.10106347664525699	0.156225552816658	0.103093780793116	0.140012687018796	0.40291146105584397	0.350195799557076	0.227664006039464	0.233984787907028	0.26170106306784	0.3767597940008479
VAT1	0.7544283486134559	0.9293683063024419	0.555358089220062	0.565741778136042	0.2051049833301	0.654411695252348	0.954351920260813	0.8812667797331829	0.483243549608005	0.6123028557045239
VAT1L	0.563360785188774	0.8849681889648101	0.951503498491843	0.992574847008169	0.992345359979852	0.994228960402391	0.948888904996043	0.988406608906102	0.92977342964194	0.9151481105321642
VAV1	0.741022537148847	0.717232775648452	0.933142120181292	0.968409172817033	0.873740650708876	0.959789815515204	0.947255198337152	0.7379418419680721	0.746997720341217	0.968194642453704
VAV2	0.588588693829802	0.5651481081835821	0.789678526265174	0.14847724267721998	0.36685764926395	0.682155120230359	0.8520237976122109	0.0516957448615452	0.652237824852406	0.86666921753793
VAV3	0.161382121942416	0.718890080225698	0.6846770480176021	0.366313323600524	0.41578602014354105	0.6008266419588989	0.458953707158062	0.6907771776377621	0.162291851940359	0.309458123175942
VAX1	0.9566716628411551	0.6771981917195	0.8129652956148671	0.223513646827682	0.272377794531596	0.430784710713944	0.918987309629067	0.416604963671411	0.840754881060072	0.538787648769113
VAX2	0.512007498067337	null	0.7326175765033509	0.722505992791348	0.928087226061053	0.751697215159072	0.7377612730892271	0.8536986273930129	0.820546971574458	0.38884445031128706
VCAM1	0.694017473386125	0.770506726988215	0.885421340536245	0.932258322757155	0.925976814921567	0.916524293453415	0.79054800671987	0.8521564001714699	0.9215323674206669	0.8122179104264879
VCAN	0.290681586966638	0.361786165037882	0.44463168320773794	0.409410612724698	0.329943898556359	0.16460789467635598	0.5185290596765729	0.22863826155651898	0.711684092225962	0.48636839028620005
VCL	0.0695708486754207	0.00564408649074975	0.025444430940218	0.0192697267826458	0.0202235590913087	0.00715613079832979	0.0419274449734964	0.11411036550920099	0.0550890545426585	0.0455245416551383
VCP	0.09294938893044699	0.0701828624533343	0.21089514154070002	0.208852229338169	0.0483051554319767	0.0695953258751505	0.17753731811567802	0.193391274669978	0.0127525160198272	0.11060179170140899
VCPIP1	0.323576107863799	0.28710767628109496	0.10634687746647999	0.10634687746647999	0.0821050479195251	0.10634687746647999	0.19369433230165697	0.29762555237758304	0.18063895172518898	0.0802149650680598
VCPKMT	0.757841848348365	0.6074414545137989	0.895511912015665	0.957681815960402	0.742498322748472	0.741239572430508	0.626274781578693	0.7401681479499559	0.49157369232103004	0.741239572430508
VDAC1	0.511257094228379	0.241704675138684	0.443505047006675	0.209221266521227	0.159599570864124	0.14482033728718	0.34553240783496497	0.0190726210962029	0.0287618243091846	0.242141911551127
VDAC2	0.6627527601929661	0.622437249470098	0.692029629213069	0.6752697277484331	0.5266736279680649	0.5343585705831521	0.6949168155261519	0.71575754552827	0.8250789701826321	0.638033604401359
VDAC3	0.00307209656414363	0.00440529690945038	0.0111457069544808	0.0111457069544808	0.11078934393317699	0.0111457069544808	0.0026299533904157	0.0036494578304559397	0.124440586445045	0.0133980534431031
VDR	0.8553343920596321	0.891788541668759	0.7295794319387199	0.224264156865467	0.660547847480791	0.5546993326960339	0.7665061166507171	0.47214661614077397	0.554558520575848	0.545300239975781
VEGFA	0.618776102211302	0.9376031627134019	0.6994661721451538	0.955995773696726	0.967162800848104	0.9636548313169371	0.697458955772565	0.778159941764055	0.9822272604252971	0.984622840881468
VEGFB	0.336092723175225	0.21709020725177103	0.6521423811360251	0.6521423811360251	0.608008385461656	0.6521423811360251	0.41659611891605297	0.293283967768178	0.7350795101075509	0.6521423811360251
VEGFC	0.9227158940063509	null	0.5021466386150061	0.9316868888981851	0.814256677771278	null	0.3681766006834461	0.571675417583746	0.58703069017264	0.856073944578356
VENTX	0.956983462354124	0.928919329705192	0.493077216516847	0.528044299843225	0.67609690927891	0.667929416482857	0.31542267848909	0.6658658452329009	0.7253974606757891	0.587237195847401
VEPH1	0.452790469985752	0.6400437397668071	0.71345511427913	0.29674187074378805	0.878005980687542	0.132967088343888	0.5751172365152161	0.6366184501014449	0.631542774840177	0.53197828171556
VEZF1	0.6302575883574929	0.2643548521206	0.633215768015298	0.782823002097985	0.18892298708885896	0.484796306404238	0.77609115325727	0.6470765277759251	0.5844624311738411	0.484796306404238
VEZT	0.17344808863318897	0.19286863372926197	0.266567112663705	0.33004272324073497	0.277385001979178	0.37896524721733704	0.0996168468374986	0.182152763789186	0.33731757539472496	0.399137891984488
VGF	0.0933858278125597	0.176058976488024	0.21119483835690497	0.6490161595033579	0.5993131076284941	0.291784210124951	0.133408451284362	0.50047869912206	0.37377718568258395	0.39024044144615705
VGLL2	0.280910152448209	0.5220863817750949	0.055564062368980004	0.12134351142882001	0.16231782258943803	null	0.102058300103858	0.0584809402045793	0.412340228426686	0.00109394444775845
VGLL3	0.784299703070722	0.728598439406799	0.749998490099225	0.809260956112587	0.8027768062193741	0.6386834129065091	0.7774157060415601	0.6931981491253051	0.50477520967052	0.749679281820362
VGLL4	0.452137081260653	0.338026694671921	0.067271092748446	0.08197727052232401	0.20991369696238102	0.294188674098009	0.338026694671921	0.152696347218346	0.0775069325366624	0.29451331788723806
VHL	0.29966166137089695	0.13505484873843301	0.24623802748126	0.21067020891955604	0.19215229963253402	0.298533834018942	0.242704398173716	0.21034868186915398	0.142943408005977	0.450817913759081
VHLL	0.796617743361862	0.424552279024591	null	null	0.7686790862753409	null	null	0.881063780228712	0.685421574592725	0.340643674737755
VIL1	0.242678353428863	0.13203414388771	0.178879380356549	0.555677332307681	0.268163600046102	0.10279059056853099	0.174965663015393	0.477239148949023	0.153463225350593	0.12895356413255601
VILL	0.36301537270561	0.5523196437607121	0.471020492977839	0.291389949981729	0.451147157510047	0.737748882888274	0.475297634476315	0.0552202378787616	0.41774913236044	0.0419030336092877
VIM	0.48673619568432	0.8830737778875509	0.32106013987251897	0.17463733616213598	0.41598103200807796	0.38233588613999897	0.830828575023255	0.8352650479885501	0.677343655229013	0.34835271007882
VIM-AS1	0.6267314841153829	0.6267314841153829	0.6267314841153829	0.6267314841153829	0.6267314841153829	0.6267314841153829	0.6267314841153829	0.6267314841153829	0.6267314841153829	0.6267314841153829
VIP	0.466134022620255	null	null	0.133705479020241	0.162321749023911	null	0.49177714111484794	0.676014956137188	0.233157268166676	0.0818813461372553
VIPAS39	0.6163966773079119	0.827123313279597	0.51841726514731	0.887958279628787	0.739808963417837	0.6724776865882071	0.437574460104919	0.959334297819148	0.5804768900173021	0.6297792582435411
VIPR1	0.174916602915693	0.102844058420917	0.42743964452034994	0.0814655997635314	0.087578249666472	0.187494220909038	0.31120728930906394	0.32706791715331895	0.40116021343212105	0.452958979262579
VIPR1-AS1	0.142011139630977	0.142011139630977	0.142011139630977	0.142011139630977	0.142011139630977	0.142011139630977	0.142011139630977	0.142011139630977	0.142011139630977	0.142011139630977
VIPR2	0.23834086886975198	0.0835263704375329	0.219785207539319	0.309756361286508	0.12246600569697098	0.234510694911469	0.24770601990241897	0.0384776953644259	0.290946514660337	0.122639206677825
VIRMA	0.7110443998497459	0.7079367941349691	0.36483707421916095	0.172367583833491	0.29493923568893393	0.40272643999037805	0.41614115012406605	0.570044058559224	0.8385811600090141	0.163112583975979
VIT	0.5579470806286551	0.84036743653501	0.9801632310127769	0.322554083611448	0.6637908231376971	0.6868516751648629	0.981062347336147	0.29989317403928006	0.6342371894677521	0.3742648879646961
VKORC1	0.348293695913172	0.051171167114351	0.0574814891785035	0.22398099848794698	0.15900522760346697	0.319831983104123	0.051171167114351	0.0382867688893093	0.0310842202480427	0.0847215259563482
VKORC1L1	0.828348018463062	0.5968468198516871	0.702647096770707	0.876442339460482	0.9577636602901941	0.9480071744551009	0.705151180080615	0.78321617687345	0.635076125659881	0.814628815344473
VLDLR	0.20966741205040101	0.5590534019723771	0.585549265244393	0.166271741669876	0.7609920996166819	0.6506849512011109	0.5858862341251511	0.299393547665422	0.9247084966596921	0.60991887716282
VMAC	0.707653887252366	0.571717598548093	0.340880584233707	0.45433265111519	0.6892767606677289	0.571717598548093	0.571717598548093	0.571717598548093	0.7284258813226241	0.48572646819218107
VMO1	0.364788132888906	0.10595877491830001	0.0891584798619411	0.170426330963763	0.57596266588513	null	null	0.5331250900476551	0.23291783364059698	0.26460784527514997
VMP1	0.141590152679399	0.28540544828711895	0.27922798860318704	0.0451488666161355	0.766385175872588	0.43954680652339007	0.238966544721292	0.5284371174215371	0.579664196324827	0.43954680652339007
VN1R1	0.705632378284197	null	null	null	0.203559439789198	null	null	0.499010442706957	0.6818195068136871	null
VN1R2	0.6560323128604301	0.636180834928267	null	null	0.65729609275292	null	null	0.99552250653147	0.939333054319735	0.7804071586467559
VN1R4	0.835573639297055	0.7491938192076701	null	null	0.7686231076962979	null	null	null	0.828544347212576	null
VNN1	0.133536769347192	0.0383138647617119	0.0318400910111072	0.00549698972017305	0.0009550203942859981	0.0993410889500915	0.0341782352796413	0.00869188128299294	0.00867034753264543	0.240591305113452
VNN2	0.5139650836672249	0.4769349912426721	0.356817444196937	0.5411673442529579	0.0903601357989218	0.16642868643139402	0.18787300998038797	0.286626910277647	0.300272802715811	0.208550902292137
VNN3	0.663766318060752	0.7891348339538871	0.649011759288826	0.8422246106840129	0.9706370548089799	0.853088154856116	0.651192656107359	0.8550952744414649	0.586759767011249	0.791572653769405
VOPP1	0.178510588056928	0.130074136257211	0.195007202638467	0.18168171348955103	0.189182451728644	0.582667932116395	0.275613298220049	0.232124876674607	0.183684189385516	0.308962770537337
VPREB1	0.6185267697577679	0.56900111501866	0.718839017786356	0.83059169413279	0.6740623078797379	0.919355834474173	0.7377856526397242	0.688095865621842	0.302228398921502	0.59900104152796
VPREB3	0.8841987220630608	0.5411730666200529	0.839817140100341	0.82639931844693	0.587615481374667	0.23253397419220398	0.7835755874745609	0.6849104346386011	0.5076744410527361	0.4872996094696829
VPS11	0.821116606481255	0.45083331184588893	0.683046513253374	0.23892432542651199	0.615860774670397	0.540670454047134	0.549610127247975	0.549610127247975	0.14314788678454698	0.549610127247975
VPS13A	0.631094642900048	0.6051355576423759	0.632249050473192	0.589840157839979	0.545426925674606	0.21003258891561602	0.8040091533280881	0.596950459416029	0.5952339299533119	0.6090747461901469
VPS13B	0.10762507604385302	0.37353714028819607	0.11301132948193099	0.154805034804779	0.22819685320258698	0.39029077489999	0.828596207934465	0.572232679300184	0.280064674725001	0.37353714028819607
VPS13B-DT	0.712297257157802	0.712297257157802	0.712297257157802	0.712297257157802	0.712297257157802	0.712297257157802	0.712297257157802	0.712297257157802	0.712297257157802	0.712297257157802
VPS13C	0.0267633725459185	0.0268459394185683	0.0355274673870574	0.0059083228958314	0.0195724214911739	0.024058508133823996	0.0528461308847851	0.10223830175099499	0.0300754110470429	0.0268459394185683
VPS13D	0.5944812756381851	0.970412220742331	0.7579738391381079	0.909141978628242	0.9814092472247901	0.919302049191245	0.8865974530423308	0.967704798623203	0.8517157443549579	0.885170181949389
VPS16	0.753882003958143	0.8881275285671179	0.7558227017868349	0.8819498448846701	0.43272548231868996	0.8881275285671179	0.8881275285671179	0.8696139668173349	0.671339410934885	0.8881275285671179
VPS18	0.17999514618841	0.138716518974249	0.0171742944532318	0.0124279938004163	0.0625186976640968	0.16696530526756698	0.0157519767383832	0.0180061138718292	0.0130475739773185	0.0843845431335948
VPS25	0.7998539778233621	0.6160522695296159	0.581152163235111	0.79064992462225	0.522544018858604	0.6160522695296159	0.788619413325915	0.828839521556452	0.543194174008737	0.635815475744562
VPS26A	0.660375780580121	0.5200828432783641	0.824327555846567	0.7824686006428531	0.640875959189125	0.39849920929060706	0.828247996964882	0.37743617261100004	0.615397767260714	0.439458764009247
VPS26B	0.9133687985675959	0.891299810026408	0.799540569207575	0.840809708535509	0.42509618361543394	0.799540569207575	0.47860613927661605	0.818767696804076	0.8957294078568359	0.799540569207575
VPS26C	0.6253655130501761	0.618743593218901	0.618743593218901	0.618743593218901	0.37315795507998295	0.43722865150584705	0.7579064870145419	0.826837358519369	0.854169642134236	0.7060054433678821
VPS28	0.9537935824732009	0.946905291230174	0.9840283859204308	0.9330260169855159	0.887805800418583	0.924950944968722	0.924950944968722	0.924950944968722	0.99040133028036	0.924950944968722
VPS29	0.5705123747098161	0.696537058396432	0.4323839815870061	0.665195933208339	0.5945064636803199	0.619388088477167	0.36656606811666204	0.6396033487183449	0.38304864296995095	0.619388088477167
VPS33A	0.6001855069696159	0.5874157214802379	0.497727351587919	0.21054556171880398	0.498074609000168	0.746789644044578	0.5622934491728511	0.616123674816466	0.7352218775660959	0.6716675961439741
VPS33B	0.0777038930768802	0.3391112130836961	0.33538240519651896	0.484629286007971	0.244314813510072	0.642753355415458	0.586235965007612	0.6889049504489011	0.13982386316806	0.3391112130836961
VPS35	0.114875535332346	0.352828948363565	0.0861274256374165	0.0861274256374165	0.0304051100498841	0.0861274256374165	0.10453647964766499	0.154531311988638	0.192615913898437	0.0252741321782593
VPS35L	0.6860494843006479	0.5675600461588499	0.5675600461588499	0.5675600461588499	0.917057334873195	0.48467715849137605	0.316229679345409	0.5692168359136129	0.577212224716249	0.606986214856428
VPS36	0.552509377909885	0.328211320009434	0.40150563342015005	0.6966156538055849	0.22629756832201	0.328211320009434	0.347430984850099	0.574605937992218	0.6472838664140329	0.28331759690487396
VPS37A	0.36754540022109206	0.35421051211135707	0.22433582462008103	0.268789732001339	0.8863671420093979	0.7050493738481199	0.32974770924438696	0.33870397628134896	0.913157401209736	0.251263160602175
VPS37B	0.885025155688162	0.6972511380609671	0.814812022887251	0.304352367278632	0.508449059122825	0.0115148341976759	0.953973427622505	0.858755033920528	0.886075266444028	0.8949359459382809
VPS37C	0.00520966006160639	0.004191808302134979	0.00120022532444448	0.00165605673579449	0.0352914273352718	0.00109070711639791	0.00103966426064251	0.0126421182773381	0.0337171084823544	0.0045520790490708105
VPS37D	0.0846563615211846	0.440260028506132	0.449070312996694	0.319824821276063	0.0707175166267453	0.21335068110000302	0.0735214622013182	0.30816751618460203	0.472928528934144	0.669488077046989
VPS39	0.185427844586439	0.14257104073685098	0.0781050142803316	0.0781050142803316	0.0814479494494102	0.05783360287496	0.253315768263566	0.0542853045876419	0.0396482813995663	0.141995481596174
VPS41	0.921888088740457	0.548070119133072	0.893957823524866	0.9063886975759591	0.452047890012757	0.7754150596585591	0.774580253302597	0.748106468213798	0.722619285992897	0.901179785664606
VPS45	0.31873964975901503	0.24032970554971103	0.302364859180609	0.285114749854721	0.8741478806649721	0.298774038375539	0.204503843107878	0.20181626729256796	0.619293438309491	0.302364859180609
VPS4A	0.663052529661816	0.459338214132025	0.25573934788915303	0.7837025624192329	0.6853353426286489	0.6800148244590899	0.459338214132025	0.459338214132025	0.7108390865624741	0.459338214132025
VPS4B	0.0995252778402025	0.0235061012432286	0.372872061983729	0.411425535855802	0.247548535953388	0.19365546428305602	0.43441851315234004	0.344010256569077	0.8325430687398991	0.39473857674726004
VPS50	0.273126070949639	0.118891631235091	0.530760133775708	0.125511154903667	0.477187638488303	0.057079193082562006	0.5312634480832701	0.10214211050202601	0.511515607571786	0.110053047428762
VPS51	0.630546724966828	0.393669766941835	0.5014624094587179	0.413330428933086	0.40697097201044896	0.20100680626133102	0.22261612387632002	0.690201188938621	0.541814707681007	0.393669766941835
VPS52	0.8982979077189471	0.9327051307062809	0.9327051307062809	0.9327051307062809	0.763409946310879	0.9787779038219799	0.9327051307062809	0.9327051307062809	0.898167757902029	0.6820245725911079
VPS53	0.11124902563732801	0.159018229779405	0.269255469458414	0.18755563353899396	0.23203864935373197	0.45224416943081797	0.159018229779405	0.0697720287805599	0.170815183052828	0.0566453452204409
VPS54	0.7893204135139771	0.341024706149872	0.341593361445041	0.41910784827175396	0.894118818294231	0.655434826259093	0.331196426769255	0.53166445922251	0.8020290152132259	0.31232585795243895
VPS72	0.9433706854188829	0.862588176382139	0.8831966555041629	0.8228397482474731	0.702846714847977	0.838379779925327	0.8003519712549729	0.5783820825865961	0.8804604688622449	0.839807896777052
VPS8	0.0555601280060214	0.373885826108253	0.130836429713671	0.101315415589025	0.367924931939234	0.0475617786329896	0.132402514129983	0.22993389432496697	0.56597453498734	0.17048374666194302
VPS9D1	0.717299420006668	0.856255594031434	0.586779181270279	0.8206523159558141	0.33724868244128303	0.611517851924078	0.539701116173657	0.49125889857829297	0.854884458200859	0.611517851924078
VPS9D1-AS1	0.8787680447185742	0.8787680447185742	0.8787680447185742	0.8787680447185742	0.8787680447185742	0.8787680447185742	0.8787680447185742	0.8787680447185742	0.8787680447185742	0.8787680447185742
VRK1	0.8604759597132801	0.8391530048946508	0.7119419358986808	0.846286543166735	0.8647096778482289	0.8391530048946508	0.7150616849830059	0.6216547810673361	0.42760801292414896	0.8652071262770891
VRK2	0.20860878960146104	0.169614128481707	0.6027195730663051	0.30986817693092306	0.401664854038688	0.507806241623379	0.5319674158770129	0.41235422461663795	0.63413893917052	0.27537053565395003
VRK3	0.39791639540195795	0.00927573180434951	0.447040162141769	0.464974319748765	0.418457454173614	0.7063207310362869	0.22937497274179605	0.200059705182423	0.7536515344998109	0.447040162141769
VRTN	0.740873071240292	0.7359902987636929	0.330636029834705	0.845564490250984	0.34313910334128805	null	null	0.719171978562494	0.164803721554833	null
VSIG10	0.7978001782999201	0.93546338682004	0.611768861182364	0.7373687908050189	0.785597373371744	0.7667443845489241	0.7418879696883192	0.39226788419214503	0.56842032859015	0.8907469946331251
VSIG10L	0.763466635409476	0.19565040285438698	0.488167612550157	0.288227363434865	0.20375606320745698	null	0.361784105974594	0.24693365220504399	0.61021505536662	null
VSIG10L2	0.30297862014708	null	null	null	0.34119674926404103	0.657018895509216	null	0.168609845892787	0.0728252408504909	0.10268506905602802
VSIG2	0.5817901034137459	0.5807502085059101	0.5807502085059101	0.38600685886332897	0.798734393267352	0.657685473910931	0.5807502085059101	0.6137822800944649	0.5911250525932951	0.5807502085059101
VSIG8	null	null	0.28740953403704306	0.19178907802132397	0.625061872816859	0.40106259462139005	0.4082464015414	0.533787039457089	0.7682373968502779	null
VSIR	0.8531389336042758	0.9678514236220691	0.996378674348372	0.9996140455957009	0.8884199477056651	0.9678514236220691	0.992199858972183	0.9826418192343042	0.969090087826356	0.9678514236220691
VSNL1	0.509743550318067	0.11194623908674901	0.725506702312338	0.48352804707618696	null	null	0.7162700818205351	0.5662934225095679	null	0.776824749590564
VSTM1	0.5058970255384929	0.8246620332977009	0.7692084742568069	0.8241814601347809	0.86324285546951	0.861536634908235	0.861536634908235	0.861536634908235	0.7631025526821821	0.7964056563887371
VSTM2A	0.7292385595367901	0.44685091686834405	0.652368007732107	0.6103977216714571	0.40578287709982797	null	0.719220813519979	0.652153145921807	null	0.791521042325675
VSTM2B	0.7544062886322058	0.420494516505743	null	0.854136942145465	0.9012424708030731	0.664789146053834	0.6291499227064039	0.7107883292788421	0.789571294256438	null
VSTM2L	0.8760084651470451	0.12394778041876599	0.407436630257843	0.832349422672577	0.326870550307353	null	0.36220100584232107	0.136179325060964	0.19668417406593502	0.541253105769262
VSTM4	0.625507005997332	0.484191276376564	0.542461957110485	0.45020165512910604	0.27851528949531	0.0529035541488268	0.5179978736086139	0.8097899288128929	0.560788508910072	0.539410764530021
VSTM5	0.298307505755089	0.6887699310512779	0.516773703112278	0.6123776615570949	0.545586235199423	null	0.7075003033554201	0.18488799531941702	0.23992305261913502	0.32253589926576
VSX1	0.264398199567683	0.0014777722319174	null	0.00148081168433351	0.0034008867115389	0.0573596461823414	null	0.0236926469980238	0.006669897110691571	0.0551386791341495
VSX2	0.444690875532254	0.24774052930331497	0.199158117804047	0.37838400704369	0.49492643767402394	0.153056714082686	0.196978869919013	0.279574185402495	0.6652529733669189	0.31810789618880897
VTA1	0.8979326563638629	0.8049778846252149	0.8961202956228609	0.5668607001198149	0.9041181239592441	0.8961202956228609	0.841832829179278	0.8496133695646441	0.822328082435412	0.903159142226184
VTCN1	0.143279530402847	0.239656106750287	0.200600666995617	0.186410021399845	0.11538849511379	0.15033476815536403	0.14319236696674098	0.300177107701566	0.0558035450692297	0.655550259639332
VTI1A	0.23838948025813003	0.45768510438159704	0.45768510438159704	0.45768510438159704	0.31810196474387203	0.45768510438159704	0.785794547358511	0.348815056632563	0.221487089217686	0.566444009318437
VTI1B	0.210244102987288	0.0842834282102175	0.23553068294073604	0.0719600574463879	0.147746023020949	0.12036968457520401	0.28880127067719297	0.29112441493626	0.297520758414573	0.0842834282102175
VTN	null	null	0.25624408694552103	0.545129219443009	0.44260679760895	0.22428603615723997	0.469535009966631	0.47983040790742704	0.264390336040469	null
VWA1	0.7318746143520741	0.322391501866487	0.529703743798023	0.729308491409448	0.258520745885835	0.369704963645219	0.536149899509371	0.498471866857031	0.442315895731312	0.187978085866304
VWA2	0.16324764146162302	0.185603813711417	0.644309908245787	0.690305171864287	0.145117259322237	0.505821524780258	0.44884232981708294	0.444931977180573	0.350764267327822	0.6233309318211141
VWA3A	0.230616340516867	0.304137348367857	null	null	0.17727512570130102	0.46841368504553005	0.46971651880553605	0.39593641749048203	0.7489921207720179	null
VWA3B	0.507249549815089	0.641727459165249	0.7123026938131359	0.75193944912458	0.857199070636532	0.8019952983334692	null	0.927576362535283	0.5532829787010151	0.9536514374635009
VWA5A	0.0553725235731364	0.00375255850746814	0.0114344217546405	0.0275257029768674	0.0138830757293435	0.271075484766369	0.0136624953857284	0.0458504208065162	0.0089791477654255	0.0589153218561944
VWA5B1	0.7322276608453159	0.215434579431143	0.721425143387728	0.493705710126534	0.30361807721523304	0.107793461229074	0.261112755377027	0.609083710379213	0.20346623928973603	0.531323481176504
VWA5B2	0.814082739818406	0.643276049120435	0.796117648255014	0.7500731666530821	0.68479411748432	0.643276049120435	0.8296958516583599	0.6710970711571421	0.463858134466555	0.729158226630595
VWA7	0.37736227246786996	0.23075799618279103	0.658120419851245	0.646476135684683	0.0773368916007899	0.34266808002649	0.23075799618279103	0.23075799618279103	0.7012559189491661	0.23075799618279103
VWA8	0.0585624207796663	0.0779227520613612	0.16121104996583802	0.304802305976686	0.10165175787948501	0.22538431167612002	0.07538974135328501	0.0777447664660822	0.0204663454576415	0.0311187032162481
VWC2	0.9628282469415529	0.954772801494388	0.9368246468770508	0.978324014242257	0.90208747168885	0.935018699828712	0.8734469330053459	0.9514746063716469	0.83922959804445	0.888024808793938
VWC2L	null	null	0.0440208860465765	0.0470679102683447	0.900923960106148	null	null	null	0.9586016040104741	null
VWCE	0.17169908087938301	0.142346186399124	0.331018291631398	0.5082003561609411	0.212632545453257	0.512229810339569	0.354890136845834	0.145856720726445	0.0987636692855319	0.35978395405032
VWDE	0.8668683372856079	0.833765776055201	0.5403613015705759	0.510128073241325	0.199226273546964	0.271345200325287	0.19768717897806198	0.54882099182879	0.5769334215437889	0.723139273914098
VWF	0.242206933753765	0.6575549299275071	0.775079694854146	0.22273932122408102	0.732690816961682	0.54343035893491	0.288517369705883	0.279487466912472	0.32630478815862896	0.36428221863259896
VXN	0.604185689239461	0.42201755529867796	null	null	0.6371157220973349	null	null	null	0.5675177975218879	null
WAC	0.209314196717996	0.21439534586004502	0.0589480259240594	0.26481384193885604	0.245258399822283	0.0514026418517204	0.46410522670190707	0.30109792840370303	0.030924656735967	0.0514026418517204
WAC-AS1	0.0063347424431806605	0.0063347424431806605	0.0063347424431806605	0.0063347424431806605	0.0063347424431806605	0.0063347424431806605	0.0063347424431806605	0.0063347424431806605	0.0063347424431806605	0.0063347424431806605
WAKMAR2	0.130163336702238	0.130163336702238	0.130163336702238	0.130163336702238	0.130163336702238	0.130163336702238	0.130163336702238	0.130163336702238	0.130163336702238	0.130163336702238
WAPL	0.827192183986511	0.7851107922199949	0.79865868082413	0.8710467035675441	0.749559733119598	0.79865868082413	0.619295630955408	0.7147352264746751	0.581470326557259	0.5545071466923299
WARS1	0.0103263016012521	0.0103263016012521	0.0103263016012521	0.0103263016012521	0.0103263016012521	0.0103263016012521	0.0103263016012521	0.0103263016012521	0.0103263016012521	0.0103263016012521
WARS2	0.448943579278299	0.40097152162993605	0.778993323545498	0.303358350973648	0.5090813374741839	0.6715513314969261	0.939861717452842	0.414807801701626	0.8759894540630029	0.6715513314969261
WARS2-AS1	0.786280559979366	0.786280559979366	0.786280559979366	0.786280559979366	0.786280559979366	0.786280559979366	0.786280559979366	0.786280559979366	0.786280559979366	0.786280559979366
WASF1	0.868356235270016	0.614297300873538	0.8285958692713141	0.943525885757163	0.31676165859521505	0.5977426917954761	0.8217448290674799	0.9201164639293249	0.48798740462946993	0.8268758562610509
WASF2	0.0366172682092811	0.248673438262318	0.0210461402055539	0.0762302221490729	0.18167654158096203	0.16064268614134303	0.0132635523772658	0.130027612125827	0.00665829801273151	0.32992750526987397
WASF3	0.8821986469220121	0.385904776052415	0.8941414441819631	0.382946660343137	0.62575510143337	0.278231360749985	0.8402602668107858	0.62337490582524	0.621177248034736	0.8946218411722909
WASH2P	0.147141090780525	0.147141090780525	0.147141090780525	0.147141090780525	0.147141090780525	0.147141090780525	0.147141090780525	0.147141090780525	0.147141090780525	0.147141090780525
WASHC1	0.558550864213307	0.741019216034823	0.7822197233460849	0.747606314876048	0.8368597500783029	0.7807563364262009	0.7807563364262009	0.7807563364262009	0.7807563364262009	0.7807563364262009
WASHC2A	0.22267783310221803	0.314801100724477	0.110994483415556	0.376975889274439	0.30944210578861603	0.221499540365692	0.107251174144571	0.0767055811576478	0.108726695982676	0.146341489124481
WASHC2C	0.54599221776101	0.295177112927784	0.712894879744259	0.22890398423794198	0.1639480638499	0.333477370799262	0.7160252369275479	0.460207634712704	0.143914343125348	0.254562891825925
WASHC3	0.5055281959858591	0.9137671798459379	0.631129823593645	0.23618281050827303	0.161860460158844	0.6817984689520571	0.867238844892398	0.17834363697064198	0.37176206012284496	0.146623199138633
WASHC4	0.28610839084385303	0.0215362605667537	0.25369710747368	0.14085611513016	0.39332204978634705	0.252207313978854	0.402850536934606	0.0498548594068133	0.0748286178662992	0.1047311691502
WASHC5	0.828087903478769	0.9454734287224509	0.863515435710552	0.729486726751101	0.7705135314589879	0.627327785240437	0.990725050980105	0.8190687845845659	0.9495288984309159	0.949810749225889
WASIR2	0.532179418484773	0.532179418484773	0.532179418484773	0.532179418484773	0.532179418484773	0.532179418484773	0.532179418484773	0.532179418484773	0.532179418484773	0.532179418484773
WASL	0.000265662245052072	0.0027863173820614102	0.00268872021149747	0.00638304886615172	0.00965580378455118	0.0264823041186192	0.00146190243154344	0.0019158964881569398	0.0102366768774795	0.10001728260971
WBP1	0.527618772244804	0.159115191684596	0.491212568845155	0.238814816682277	0.128077605186725	0.163929639328036	0.596205077225938	0.516784542157134	0.397593239735656	0.163929639328036
WBP11	0.0440965950385425	0.16617406922072198	0.0319763803015313	0.10801980524961001	0.105307864384914	0.23530321034114005	0.0284070196224876	0.0437888379211541	0.45942405019298604	0.219524156637865
WBP1L	0.151985501561594	0.38747908830638794	0.254417786310085	0.264682745339147	0.7583177550453991	0.38747908830638794	0.23466319636587601	0.41496753526596203	0.136312291067642	0.38747908830638794
WBP2	0.626368463478059	0.676963221825255	0.811092766331618	0.9293819682983442	0.415020918372639	0.676963221825255	0.71258133871946	0.865424053600208	0.8265221405319649	0.6649320926461949
WBP2NL	0.953155758504235	0.896913248206356	0.744108708230375	0.7612572882741899	0.738402258803791	0.896913248206356	0.8272523654963342	0.6154192546711751	0.9521850280387759	0.896913248206356
WBP4	0.7609833695866289	0.23447805213256798	0.15482615722835402	0.219162714144407	0.278804362263073	0.429855475934114	0.576854460045207	0.0671871171534992	0.468259913085896	0.429855475934114
WDCP	0.30311232444020003	0.42668627102299295	0.12915481623606	0.23981021058434	0.278802877391248	0.42668627102299295	0.0263928929559957	0.150973909170833	0.518106966981461	0.42668627102299295
WDFY1	0.41341856257888704	0.7743994488306959	0.48421539382838397	0.455316153250015	0.7833409248529509	0.7743994488306959	0.6637628964230771	0.8193630208245329	0.546356302293557	0.8265804998408041
WDFY2	0.0018190958484113199	0.0051816725062793605	0.0037872267206914205	0.0200270430462921	0.00170462625243256	0.0051816725062793605	0.0698942824437311	0.0315688613894288	0.00157179461689961	0.0208544629655775
WDFY3	0.626774838074199	0.641607394498022	0.717314886535376	0.695033148831338	0.7724909663690409	0.717464543805304	0.686058561410352	0.614545319035072	0.7555304322963481	0.717314886535376
WDFY3-AS2	0.902031035315298	0.902031035315298	0.902031035315298	0.902031035315298	0.902031035315298	0.902031035315298	0.902031035315298	0.902031035315298	0.902031035315298	0.902031035315298
WDFY4	0.45753079682548903	0.4742214242813429	0.5982580849624879	0.311879980701842	0.12850717595931901	0.44813764670677797	0.49029719793085297	0.10798045217060599	0.164041935895995	0.30779434931103
WDHD1	0.817378645316104	0.8834626296458392	0.929931512756454	0.929931512756454	0.662633015182768	0.7263352054541992	0.68240030006932	0.9340829573956629	0.9465447358814392	0.9500937156846879
WDPCP	0.7924040539018409	0.33056940122092704	0.802933285762369	0.6166071938756479	0.23554459356106502	0.33056940122092704	0.390941428674065	0.3838663894528329	0.409061078729757	0.51383980059271
WDR1	0.7589242691158359	0.711575342361782	0.6255028202420339	0.7690880517939781	0.795858325490326	0.890950282782789	0.6499448097393821	0.7994477015259119	0.293221345124144	0.8036917221997399
WDR11	0.9977005618986758	0.966257286657602	0.9942770242998309	0.9756228784997009	0.8761461882390741	0.972334040660765	0.9923238307709008	0.9941163455559819	0.999272737724742	0.9956102193252209
WDR12	0.641501298114366	0.582358151331673	0.8634963910806659	0.8634963910806659	0.8617157956524641	0.8634963910806659	0.987535948539581	0.759207758601825	0.815382857331309	0.8634963910806659
WDR17	0.0769108370200124	0.5177362767488211	0.19673410927395102	0.24852363515171397	0.230533865706525	0.18590839805211604	0.192878977054638	0.19361156249179	0.292322158475284	0.10374383123597
WDR18	0.333802505471942	0.44587072025193697	0.19620093364913002	0.36619534901817796	0.41061955703623704	0.219587097881943	0.0946086342129743	0.112966905833121	0.19779137775521102	0.307210296956339
WDR19	0.661701727017578	0.678998147136668	0.6806071616120509	0.9780986533396929	0.986998318504332	0.922977843550563	0.6712472623673001	0.9073387570164091	0.8582440673644209	0.8848473802808771
WDR20	0.794764552569096	0.878525982549134	0.9651440742039681	0.516795047544312	0.765682154612769	0.878525982549134	0.881496437356298	0.601301561690035	0.7318844785366501	0.947555568703361
WDR24	0.0381700380491889	0.0438962322452174	0.12102532248998402	0.0885477595560288	0.24805579013499202	0.09205080814064	0.037451610562483	0.127155115458612	0.0189688927492939	0.0438962322452174
WDR25	0.125371106947725	0.151519305608178	0.215999744322568	0.18066213912268103	0.0682028456299328	0.0582142299436683	0.0582142299436683	0.246466912842656	0.15239632533124697	0.0582142299436683
WDR26	0.169017944955069	0.6773375441039661	0.361454971648677	0.478690053468195	0.0936233329034687	0.180503755622702	0.271508178734526	0.165919799319517	0.0838473425461691	0.497571619865669
WDR27	0.176540801504896	0.37131121296793795	0.267963522961682	0.176639827713664	0.207642096580536	0.253872236610162	0.37131121296793795	0.37131121296793795	0.280911323920581	0.28446502014083397
WDR3	0.38260036766377703	0.0569642552731981	0.23560751127335802	0.446470816644739	0.11240187384490499	0.265505512936509	0.207783742394755	0.478222459061385	0.0769368346178874	0.017901403236114
WDR31	0.45956988970995	0.298473395140916	0.5399149747189109	0.444911971780059	0.37386945397426896	0.25433633206783	0.5405671739815879	0.692472978164329	0.18400005217071697	0.82356598873572
WDR33	0.7632440224335321	0.47443567915737606	0.690162953908333	0.699920029685906	0.6807225753595699	0.5368977829791359	0.6872623377975811	0.42061710058984997	0.8671588343479351	0.49264404509871207
WDR35	0.382848811966025	0.368668418457498	0.508994825395632	0.5467297061323839	0.312145566671567	0.276996287561532	0.538577011384268	0.728854698060066	0.48945173188123703	0.34575972740693
WDR36	0.8163174514298961	0.6007589474277371	0.40642038867338004	0.577298110882604	0.517602502993877	0.511377186999005	0.45912925218891704	0.5250454257439651	0.796507920326059	0.624287104226884
WDR37	0.521347532356009	0.8011473240397858	0.0242930905246596	0.0222543755958002	0.37197846998816103	0.7449064301215899	0.516703604552492	0.39937133561798105	0.314073329854117	0.26420924438573895
WDR38	0.8903909676723929	null	0.668789932649613	0.48699984107016203	0.5296905996699289	0.44936615135977603	0.6092590118803871	0.526752058350025	0.870946503773371	0.48250606079273106
WDR4	0.9043799248186509	0.7756796720845529	0.8033116345911859	0.6897999626418139	0.764846795140711	0.844614097549943	0.7279141580378442	0.808823948337739	0.5869335407868921	0.806953436945888
WDR41	0.611406818694442	0.475079298897955	0.42874105380449296	0.47551853335436	0.7095803408147021	0.658115210859553	0.5132479516384241	0.8026623485099441	0.29973645274938004	0.475159367514572
WDR43	0.36842661042987895	0.140691233261259	0.308379202205232	0.798392292274553	0.2866524296888269	0.45066253492860203	0.49611758072952	0.755514376098053	0.5546647422371539	0.6005246213852989
WDR45B	0.8308392755843841	0.468337533024624	0.7873757896852299	0.5642414780195351	0.8989716702304409	0.7014550816116031	0.7708404723252641	0.424400498305992	0.866931439617172	0.88588469486033
WDR46	0.8600740420977941	0.812280258726233	0.9915182426199269	0.9518405783831141	0.984097600653442	0.810410059610147	0.990456700439176	0.9645802088269101	0.940372857263848	0.812280258726233
WDR47	0.5685946578589699	0.54239603475192	0.35778457036707795	0.7391451795105229	0.540961029370018	0.292317381685325	0.35555664765504397	0.668078426856255	0.189296102741288	0.24325087661925401
WDR48	0.41796367405440293	0.5498916305691851	0.36477546899329705	0.385682633093485	0.7328388574997479	0.71701813287892	0.347488496088259	0.373963737044608	0.17366967397536598	0.940720627840983
WDR49	0.6328147598547679	0.46536821255448796	0.46536821255448796	0.81383506505232	0.330634746147286	0.529917291064491	0.673816047843988	0.39193297003411703	0.29915323088760903	0.428659637454724
WDR5	0.8764237794725479	0.7351719086214341	0.723698408979598	0.7333432878294308	0.391079932469598	0.57294174528204	0.719967642924087	0.752351380019196	0.7044687340556981	0.57294174528204
WDR53	0.8462424024724171	0.708500074046742	0.5299241487926329	0.68416971109913	0.44734038401533	0.42671529711395	0.631882751503916	0.7210315453195691	0.4096933918259621	0.5299241487926329
WDR54	0.33048596532580604	0.11662583305951402	0.16018359994357598	0.317691033233015	0.158034913444506	0.11662583305951402	0.132626311382614	0.16720819933571598	0.11387893072402099	0.42337650125404297
WDR55	0.7957338526573008	0.8426322677754009	0.47563649496511695	0.6009324603211279	0.7117622627891909	0.9208941279541519	0.46223143355576896	0.685690102805315	0.9614753791182951	0.6625165121304971
WDR59	0.9161259832000358	0.981181299694848	0.861765489360134	0.758653990407837	0.325207693952736	0.8019423114766351	0.8215403161395111	0.983423621130458	0.782987132093296	0.83146282988096
WDR5B	0.25210161351439997	0.260413582619731	0.42032438622627794	0.330098424128995	0.21581444202348898	0.205995672078504	0.260413582619731	0.514692060615774	0.264326777335545	0.408232991771707
WDR5B-DT	0.774071434297691	0.774071434297691	0.774071434297691	0.774071434297691	0.774071434297691	0.774071434297691	0.774071434297691	0.774071434297691	0.774071434297691	0.774071434297691
WDR6	0.471417180914068	0.6839810833500871	0.582488574460555	0.44273797759718897	0.920784047878697	0.7580474533056051	0.804750891448803	0.8352971170390129	0.850813615241245	0.6839810833500871
WDR61	0.39538552645943004	null	0.168403872673424	0.0658220976989092	0.7160863298293381	0.296078420203075	0.162693555090971	0.23812639329865803	0.43568626243309294	0.04638688045773599
WDR62	0.648156766095481	0.8265989319873421	0.514118324439059	0.25022345426215803	0.42449206530158207	0.681706459105822	0.47675545768275296	0.732738759406077	0.72974773054937	0.772738982671342
WDR64	0.23444687380644602	0.33708958865621197	null	0.0599283497536124	0.38047241444112	0.45067103461539393	null	0.21846345464466396	0.754422843431543	0.657357065470954
WDR7	0.8325314165663721	0.839658512393496	0.839658512393496	0.8317513748254108	0.8926667849434191	0.7961614033425171	0.654963817085455	0.783710437298771	0.9515166852226031	0.839658512393496
WDR70	0.909392893466472	0.583280761194256	0.8080041642156122	0.32324313843406	0.7783798658975629	0.650829692805585	0.79815748048277	0.9869724197672131	0.953034357510873	0.45415351253781394
WDR72	0.478510990423555	0.6827532865866349	0.6445113024568261	0.333994558557221	0.615073554631101	0.6611399601016079	null	0.6729723569041329	0.521100254451495	0.433507146275817
WDR73	0.865594109161143	0.853474431835715	0.817844077874032	0.7749435583976241	0.9907548796796309	0.978907098656888	0.9609248543029509	0.961418661048135	0.748028925420333	0.978907098656888
WDR74	0.8260375008551909	0.424147528735358	0.692256621190076	0.828680177045864	0.6254683830950171	0.3692294177607871	0.755787641672432	0.786156418659533	0.6364686837938679	0.8054720388233121
WDR75	0.54680432450213	0.649982271585314	0.6792331770685439	0.6425814521201689	0.6594585283149711	0.795727440357351	0.812445606259612	0.8568081466014721	0.5976319755583	0.90860005225551
WDR76	0.77683220811727	0.508165262501396	0.705939389347122	0.885533268476713	0.470442244922178	0.5150244401173061	0.743308338822603	0.936144414256883	0.548409116722017	0.842977568003216
WDR77	0.784146991846822	0.784146991846822	0.784146991846822	0.784146991846822	0.6575593827556889	0.784146991846822	0.37259767394209997	0.539510986878562	0.649854876345638	0.28841772125632503
WDR81	0.5956798973015279	0.44561754577640206	0.765417404877174	0.404911655961892	0.0750570088134085	0.19979225295731898	0.44561754577640206	0.44561754577640206	0.64322288722071	0.44561754577640206
WDR82	0.7189398210581771	0.555157853586761	0.9112440944204492	0.917219630207719	0.374883477253475	0.8092706986149009	0.7803282088243849	0.727060359815525	0.883760035011683	0.8092706986149009
WDR83	0.551390666596104	0.8007545019060659	0.8007545019060659	0.8007545019060659	0.802127066360433	0.7455186619186831	0.6102407747549909	0.6517634751125351	0.5672013786752541	0.8007545019060659
WDR83OS	0.45144617447165897	0.775509328228052	0.799277051551885	0.5379905943433161	0.616671189369254	0.775509328228052	0.550826052102771	0.775509328228052	0.775509328228052	0.775509328228052
WDR86	0.9136112873385529	0.8511817566064671	0.9802057010879309	0.363306515440209	0.9081439747711021	0.896149890957413	0.9817699598393829	0.9428767456628101	0.9628072771022321	0.9417294850097829
WDR86-AS1	0.9990997452919459	0.9990997452919459	0.9990997452919459	0.9990997452919459	0.9990997452919459	0.9990997452919459	0.9990997452919459	0.9990997452919459	0.9990997452919459	0.9990997452919459
WDR87	0.5456940428124261	0.6565515666560079	0.5297766019183769	0.6962768191167751	0.755945808202018	0.659560554098601	0.5367953535191641	0.764830772241147	0.6405352814004871	0.573537166875605
WDR88	0.9207176926199971	0.834677446720271	0.878519840466817	0.9509002234929591	0.71355088168823	0.816120505101819	0.8325058061042091	0.891913609418805	0.9037127983888471	0.799377274388093
WDR89	0.673643401003469	0.75792905853213	0.658987161394701	0.654563615987792	0.516394790528444	0.5549927186902421	0.595691757390891	0.661831582667772	0.5297378257912551	0.620315415924214
WDR90	0.22320155572005	0.114612762627187	0.24382887759589	0.170456149854918	0.520715981994006	0.0203468625597739	0.35369109344609795	0.0733213118497975	0.217017690177876	0.114612762627187
WDR91	0.173016819914648	0.48359745918151403	0.22884419637207798	0.11523266331785699	0.28112634873446396	0.238570686992128	0.485417112207378	0.106327267235336	0.21621585968337498	0.11240238357669902
WDR92	0.41218226143792	0.18580702295622603	0.254253174394281	0.671373954324705	0.44259501181595295	0.261436425766078	0.8182316295234621	0.8127414318391221	0.504428590278262	null
WDR93	0.0267516052778667	0.064310040737175	0.24426267143140598	0.219838664624642	0.47887879277389506	null	0.23019325395804	0.27813713598699	0.38192685517756897	null
WDR97	0.8496655023265269	0.692764029538369	0.6533759053261159	0.7195992663373859	0.653230154741302	0.6457515938031221	0.793809510976986	0.590462345777556	0.5207344122952661	0.6815915309776349
WDSUB1	0.499714261503428	0.140986947429603	0.644002796504848	0.314199090062015	0.571558528229241	0.562612433950001	0.654081175467663	0.24537711578308605	0.456473803281202	0.908743876518583
WDTC1	0.00547442993079558	0.0632167212278917	0.0122983184144184	0.0082874005478173	0.00699372623620869	0.0037217202197505103	0.0147558766884768	0.00597488394637093	0.00115835204226501	0.118580742124786
WEE1	0.0809283313052893	0.109936789563339	0.105438976910955	0.27346771883537696	0.42104068107112497	0.327372518902759	0.0844919391073518	0.0781494160252417	0.71676981462558	0.43921180433147206
WEE2	null	null	null	0.903406894528513	0.653764177065264	null	null	null	0.520863187190859	null
WEE2-AS1	0.697506194625221	0.697506194625221	0.697506194625221	0.697506194625221	0.697506194625221	0.697506194625221	0.697506194625221	0.697506194625221	0.697506194625221	0.697506194625221
WFDC1	0.7382842067420999	0.9033868360724542	0.737130347925433	0.231513611561079	0.6299251885073571	0.7557188863441541	0.7725802105269051	0.6874270975128212	0.672683461815327	0.672509985263367
WFDC10A	0.9394114380435258	null	null	null	0.995875372710654	null	null	0.8021458510577131	0.9966642564291291	null
WFDC10B	0.5653668794864589	0.9524706722026519	null	null	0.9257822927562521	null	0.7950696125291771	0.697061270716214	0.994355423562728	null
WFDC11	0.63926307838076	0.981629050789904	null	null	0.9698556072265648	null	null	0.9315637719783101	null	0.7234851217363121
WFDC12	0.638074996378396	0.692713391330791	null	null	0.380113312608229	0.736766813300829	0.21390830718548	0.513051370544952	null	0.280650236898939
WFDC13	0.888020492651909	0.9706175426048431	null	null	0.8596196025942271	null	null	0.777639383029736	null	null
WFDC2	0.9700904681452759	0.839030872388795	0.8217681460985741	0.966020102544548	0.666874205985147	0.9418075794226329	0.8214624052784979	0.9107141958252059	0.790526125341635	0.8177172158190741
WFDC3	0.7993651629215309	0.82218353615091	0.9521917161553108	0.925857195056885	0.9508656944581378	null	null	0.703179682520944	0.9546863109398679	0.733274729959452
WFDC5	0.6736381352902651	0.722123918254417	0.449408074781605	0.8580380999252201	0.745866043671055	0.954912343203014	0.647796656278427	0.753192760249109	0.20469963324410997	0.371219117538054
WFDC6	0.89283662529878	0.7199455905826859	null	null	0.658990951110095	null	null	null	0.6403274407274762	null
WFDC8	0.7063799513972908	0.9260356150960509	0.788204181961948	0.981890736967158	0.8678014137518271	0.7313676073098778	0.96759338054001	0.9951659054949541	0.974150846113313	0.9936762652989709
WFDC9	0.961505576057677	0.99215387325449	null	null	0.9153660662033699	null	0.228809003216465	0.7594827448787909	0.99780895839132	null
WFIKKN1	0.00127030214835814	0.0227893618411239	0.00459869584655799	0.00939613095773292	0.0011224093790626	0.0308041965153245	0.000526812993981688	0.00112376527719757	0.0515967318912758	0.009489411393920129
WFIKKN2	0.28089197297143004	0.524474279269618	0.261710781473763	0.22124772164984302	0.44745342861805393	0.259469547641665	0.308112649766089	0.720055817296706	0.605611447374965	0.495965902251725
WFS1	0.51168607954769	0.379809943436601	0.527093897269034	0.236855230855606	0.424114936575617	0.333446781554733	0.379809943436601	0.379809943436601	0.8697551716050659	0.5823409063849461
WHAMM	0.004690209476408329	0.0014958747571006698	0.0118731502253096	0.00168281537917131	0.000138404651634174	1.7746202961534802e-05	0.0059987230989426606	0.00329446134247124	0.00451753092652701	0.0010521730008726802
WHRN	0.9980323431717808	0.7449296494845541	0.9719312940253321	0.9218592227076361	0.8858123561180429	0.964108943467893	0.994118080189189	0.955600951512698	0.90481962245725	0.9259533831290899
WIF1	0.254470954297305	null	0.38803979217300705	0.372773897596386	0.7395332728377929	null	0.46325121494807703	0.66352451769551	0.28121668502134	0.40841540601485604
WIPF1	0.0895549133387556	0.0895549133387556	0.140849341621738	0.30373843631069897	0.21936746619436104	0.0871224842717292	0.0895549133387556	0.0895549133387556	0.0766153021404879	0.0895549133387556
WIPF2	0.576290874327141	0.804493177538898	0.9024258262526509	0.8735103783776	0.8582082755585909	0.5904494343055761	0.891235521636066	0.8792117618652	0.930605101376588	0.49093259052356
WIPF3	0.0696774754986945	0.0581797238509243	0.418760978861823	0.113664036662616	0.18228031097766298	null	0.398669828657919	0.187159251421934	0.35778025330478896	0.6799921233407571
WIPI1	0.463637838474471	0.463637838474471	0.6932769327324471	0.716613895960138	0.654652071910967	0.319944688152192	0.554081159688787	0.49533399990253396	0.37627409785202004	0.463637838474471
WIPI2	0.898485600691884	0.888023331715073	0.9016446996825	0.930704468886559	0.640962952618365	0.330273554628859	0.9736889015162021	0.9138203487535641	0.61178073583888	0.9249459385585209
WIZ	0.816859556399398	0.37326045663945295	0.3502105156745511	0.306864804288568	0.574845214369792	0.37326045663945295	0.288206540250923	0.7804452200073341	0.4829408493592971	0.37326045663945295
WLS	0.635844082163144	0.556774139948997	0.586118501892637	0.4940810567967971	0.682155749081138	0.355398919583442	0.4666242388524579	0.39026368394077204	0.5826510791857691	0.855911803946333
WNK1	0.442795440218919	0.48785960367515996	0.3880739410543	0.166063526453116	0.199295547607958	0.074584499424741	0.35712978941774	0.21253191586972897	0.7314984606113208	0.28075104391436795
WNK2	0.465900751543091	0.472258048353211	0.540182286566218	0.185293684392878	0.225412169459053	0.459411010518827	0.523615418080339	0.47049856529149303	0.647017038692761	0.636344772690976
WNK4	0.5993228625419571	0.6781671148996941	0.753710867608999	0.9322075585452341	0.8553350162130329	0.7767594839289941	0.4851248987031239	0.80547516551028	0.30813585934262394	0.6781671148996941
WNT1	0.7369296457065329	0.60773256036021	0.486926203622869	0.7728817297817729	0.6010436668686989	0.680816607838206	0.46147516624704704	0.7620974480271571	0.9187117773845971	0.525750375581901
WNT10A	0.8324916458870241	0.7463424531065971	0.9116081953266301	0.5789319487671399	0.780427150593172	0.924693168950536	0.9345800786665699	0.892397887605354	0.9329733829922942	0.5258699154962431
WNT10B	0.874459759462902	0.5602525641969069	0.450010136041306	0.616730506665283	0.327107743853148	0.44980149972117	0.66050764004648	0.779691673169477	0.600000584660835	0.591101030481619
WNT11	0.270278915279013	0.700392450560365	0.6854307531530289	0.244102048066778	0.8915395287951121	0.7975035233789121	0.6295265214924439	0.307679598808891	0.5194175070883039	null
WNT16	0.7495323321075259	0.692305396222571	0.6145696603781999	0.36585544759946503	0.65185439648158	0.451565453947245	0.568432452810614	0.613070476472574	0.778286233701259	0.481819278272342
WNT2	0.857033913194616	0.6582903632689511	0.940439694770787	0.552428113432739	0.389361511265933	0.7657681395475009	0.9421316160027321	0.462692510344534	0.8361364647459659	0.9993769897449091
WNT2B	0.915354669108427	0.9342743411640849	0.9316908282932809	0.8900732133301121	0.9816916415541391	0.7841072810318441	0.9342743411640849	0.803446220852591	0.841349843290122	0.838574917449972
WNT3	0.513269554691124	0.636268679219109	0.792645832872566	0.886059071718735	0.643157300108671	0.682349479267412	0.7389124629979642	0.7389124629979642	0.5543302711782819	0.8540134275246041
WNT3A	0.334703161341396	0.0117691409489282	0.0494771292817722	0.0048678367793314106	0.28550037319022303	0.19527216093235397	0.0612697645709768	0.0765024882272617	0.27658927625757396	0.0780141299998654
WNT4	0.23763313396244898	0.599379919504711	0.11983077506308601	0.4403495444652589	0.0686920404292839	0.0256748518167276	0.6926494987783621	0.497877497531372	0.270067454345049	0.298915802204533
WNT5A	0.0663612593905518	0.15210739015446803	0.0690833711559764	0.514556058615454	0.200554955988247	0.0627452593577402	null	null	0.0199748221737858	0.295398671924563
WNT5B	0.742979169309822	0.497368589180413	0.47231768469638197	0.879266009273242	0.47636416362612705	0.4001916764620271	0.593990682004537	0.7236028893014771	0.9034878774843371	0.871879557231136
WNT6	0.8045409026302941	0.709770739602962	0.9044078742589972	0.935335823148035	0.83606482521838	0.9020083737276091	0.9326827391048589	0.9519882355881158	0.746743354593277	0.7200110911513481
WNT7A	0.660868826549048	0.563807559318407	0.845162228209908	0.8682319703770781	0.47743868314572707	0.374867767415644	0.867202835082124	0.9287916643475892	0.560147592226164	0.8341092263932429
WNT7B	0.23511598159445699	0.428635890155579	0.190680893804244	0.317391285669707	0.33468219736358196	0.31063803747738	0.233383098731649	0.5443244833373411	0.41941182820471995	0.22789264754318397
WNT8A	0.480189462763304	0.0514935973193631	null	0.45068583640596793	0.0251226698235224	0.171892724913521	null	0.277006003864471	0.572931877204426	0.13609109174656
WNT8B	0.864106047888861	0.719801839739473	null	0.72205281299688	0.728077376852272	null	0.9457978887444201	0.478613853084505	0.7188537757351351	0.41978413278529597
WNT9A	0.0277385312168589	0.0306186296125449	0.0957656668696118	0.0210854544668861	0.0184571963737533	null	0.0930554898416907	0.0243863997850128	0.10917501451822698	0.0134222854013687
WNT9B	0.0800309305227626	0.15097028844729402	0.429258984784952	0.25854156621144603	0.899542041623403	0.858296766631683	0.429258984784952	0.15886155049027803	0.0883783387976853	0.791457660854035
WRAP53	0.8807636765362691	0.709601941930635	0.8804738288411629	0.509102609536958	0.797117254796157	0.6793793446605889	0.880748786046356	0.7357826270799049	0.632689310152967	0.842496725026315
WRAP73	0.513707731321308	0.296527241027757	0.412667611066928	0.12350163496026101	0.44238030177900894	0.0647436527054688	0.56245506445801	0.38703240501202896	0.19077094649340398	0.38439421496656895
WRN	0.48449643790921204	0.527447135947402	0.5084282268600979	0.45710349517610704	0.582047196219073	0.47012974178322203	0.49174335778472206	0.313087970351837	0.373286455396396	0.37884080460219605
WRNIP1	0.346491020148011	0.406654370808504	0.483408493481649	0.0660723169396341	0.595276356701942	0.483408493481649	0.277826930313371	0.295957824953422	0.264006783275138	0.353123222840205
WSB1	0.403019981446831	0.17817153915871697	0.495122229588621	0.266393051911843	0.545828245382033	0.362308055724895	0.8154897197196558	0.8082613108317329	0.285001243927531	0.39842359011450895
WSB2	0.33843031333132	0.33709269625460603	0.36811248605771796	0.3367850724148811	0.543319711096072	0.750959916344272	0.4966064433265421	0.443214171087697	0.8120815392365479	0.762368154147663
WSCD1	0.167202400203232	0.373865635527189	0.172615008681769	0.628530037177182	0.139234481983979	0.00680883766989115	null	null	0.0595572859247785	null
WSCD2	0.59609655011235	0.474354825362733	0.4653378167186	0.428661478821503	0.387215077984849	null	0.477004788660231	0.151060905533276	0.6510220182350971	0.0600418246067893
WT1	0.0707212109137817	0.0745721988097101	0.0605078417107983	0.0659520045511054	0.392944071799633	0.396590254394072	0.27953553744973497	0.508174246099601	0.23442773341053602	0.0605078417107983
WTAP	0.21620449600233105	0.00462123956903216	0.000416217737855143	0.0278537763112314	0.00543750593486277	0.00462123956903216	0.19573606461094298	0.138929930839166	0.0393457207518532	0.00462123956903216
WTIP	0.9609715820104051	0.920975073266734	0.77590500340567	0.9169169328792008	0.8416707825295541	0.8547681667576359	0.779608379416674	0.663443864364545	0.641495068951877	0.690243889134351
WWC1	0.193292408788872	0.512727950321196	0.22232474235076302	0.150655271478324	0.339359138367394	0.278120204994464	0.35385505724859295	0.5911405054604051	0.205773720074	0.5859495688972951
WWC2	0.74999223678674	0.7675013477396802	0.7675013477396802	0.8758337298212441	0.8737260903972021	0.7993727250104129	0.28579244502458195	0.42353181182649396	0.755717224842856	0.832556608056365
WWC2-AS2	0.9554010224672471	0.9554010224672471	0.9554010224672471	0.9554010224672471	0.9554010224672471	0.9554010224672471	0.9554010224672471	0.9554010224672471	0.9554010224672471	0.9554010224672471
WWOX	0.737217905531044	0.513671871746094	0.684207957657028	0.836715645964085	0.572819080284421	0.6998253624766989	0.66015166058024	0.680810961501757	0.27864761727746	0.320441268404653
WWP1	0.23450371698203304	0.22789089309970603	0.0266232392441921	0.22362143300477602	0.056106202093462	0.305708986986716	0.435985091962683	0.170738755122163	0.290817830986377	0.22789089309970603
WWP2	0.32760364241122303	0.194420840891989	0.113174339244856	0.11787575942857699	0.330017787114786	0.550193754330165	0.192441038462869	0.426633135660098	0.49500183803976394	0.237726957535357
WWTR1	0.883157228652365	0.4596307901638211	0.44357018194722997	0.577514278111755	0.41595769494241996	0.591795120018609	0.38118040863033203	0.5904785746200469	0.42982454461611896	0.256490740075307
XAB2	0.62938601610451	0.17440942257588402	0.0574390877004412	0.314913583509473	0.0831077766017052	0.10145139250849601	0.140985405226366	0.0931295452625932	0.0549382142170459	0.349236596913665
XAF1	0.807101100988871	0.6887050457543922	0.726011342395178	0.8644420138864929	0.6563050484703579	0.321110536214229	0.862042957122585	0.927091137480313	0.8861921666773559	0.37636291329263205
XBP1	0.0263151340020523	0.0262118832403824	0.219569926849809	0.22139911754074104	0.23362531076059603	0.089279708604968	0.0626612352340585	0.0368074632715708	0.38618386953366796	0.0795720107568551
XCL1	0.47327028364314505	0.622557949414394	0.6981610310532761	0.8256298613224471	0.7626366844802259	0.7489764663805699	0.527488156290888	0.670892782464431	0.7766287208584809	0.784605361366078
XCL2	0.49245116834555797	0.0566068659221146	0.322806125493878	0.36552355337562004	0.43694473142084705	0.352596939067389	0.352596939067389	0.27356986419067103	0.32378915095930394	0.35883645011417403
XCR1	0.51848578478886	0.311036307058896	null	null	0.275657694764628	null	0.6130715086807621	0.651290404700541	0.37366067768281497	0.19713351585720604
XDH	0.332518344682099	0.184932746448731	0.405929337030446	0.5506820043964	0.687981247967921	0.525813114214757	0.40226457994405	0.776858856736575	0.729287907312146	0.34475536239982596
XIRP1	0.43522979932687605	0.35600922179504496	0.10867004011409599	0.645613356352519	0.48638964548089897	0.22944012411279	0.10778583576131402	0.109933515815551	0.6843300536222939	0.11770618786970802
XIRP2	0.9848681609105459	0.771367980018124	0.785670798023168	0.8684001158380529	0.8240169647599821	0.90210247364599	null	0.7391808886976479	0.82599048021071	0.9130202484279301
XKR3	0.30117134061308803	0.368317340369315	null	0.0797534310004576	0.264050379993537	null	null	0.6525607864713849	0.0761529182645455	0.26504993239156
XKR4	0.169048333048786	0.24424089647203895	0.134429467593625	0.138570183806595	0.00520617735390275	0.0688471204517865	0.12328920618018901	0.201674817723754	0.408985338464406	0.33144946594627506
XKR5	0.417199736314065	0.512320917417508	null	null	0.676570243793558	null	null	null	0.6734334652414019	null
XKR6	0.18214545552778896	0.360832529884262	0.392902130846738	0.64779074126067	0.668576412918395	0.5156703451530661	0.573765120801703	0.573765120801703	0.44958577769956604	0.584498853397452
XKR7	0.131445758167609	0.0769061545502125	0.0234344749499201	0.0784160537364521	0.407173080565192	0.23801720925246697	0.380496901871531	0.0368907043318464	0.14342945675924898	0.178199642119728
XKR8	0.6369565894310789	0.9571727480010308	0.9189963969089009	0.6274716869339411	0.283012482241265	0.7105829422924029	0.6322575736358239	0.589495320958482	0.275244435507387	0.7105829422924029
XKR9	null	null	0.0444338835928906	0.21474842336351999	0.799052586468035	0.8145230621817909	null	null	0.0984861496990809	0.187203554363566
XPA	0.0620462562042342	0.35251879694049204	0.16101935925579902	0.250618452947556	0.15588940150715802	0.126941457611659	0.15708430449261998	0.11170537049505198	0.126941457611659	0.288936689765952
XPC	0.115563291179373	0.14188862152754197	0.40882676034605103	0.233236981614663	0.117463209835957	0.0906865926947227	0.363542343450246	0.041682746167037	0.267978205737093	0.065309534181585
XPC-AS1	0.202435670939497	0.202435670939497	0.202435670939497	0.202435670939497	0.202435670939497	0.202435670939497	0.202435670939497	0.202435670939497	0.202435670939497	0.202435670939497
XPNPEP1	0.854616404098525	0.8811160247774409	0.7764429123023059	0.9681538512014151	0.381759240844201	0.7740899417963679	0.8017803309231121	0.905513251142285	0.793493166115891	0.507641862641988
XPNPEP3	0.7446095973293829	0.8625754885633679	0.8558498601526741	0.888110018205716	0.97196488373455	0.97527100090639	0.524025590509905	0.8100749064556171	0.574209241857349	0.9134470732116491
XPO1	0.398009199001547	0.656951108411075	0.5618499248042951	0.378415603148231	0.5026322315032871	0.656951108411075	0.5623627404809189	0.36528444830733503	0.572044382068985	0.295803849405258
XPO4	0.373937933760899	0.49277826231378	0.43431218434899704	0.634519465086345	0.5933163604969439	0.626294120758186	0.432865732241361	0.42030646155479795	0.446116453166515	0.7710740864391249
XPO5	0.5488806941418929	0.796127767422904	0.796127767422904	0.8778700267232908	0.7757752381010251	0.7610445056039971	0.595120372620172	0.732342257458644	0.612231754411927	0.796127767422904
XPO6	0.0865713925578638	0.11700606824353699	0.0259739131934581	0.0285174415684599	0.214005472832672	0.0875690182568913	0.0412908193827433	0.0489672059061379	0.0194263691070231	0.0323143510595733
XPO7	0.8055619930103101	0.5853247910180079	0.881546381980832	0.70915430564977	0.48134153949346403	0.837226170849885	0.7746269126648891	0.847271748016505	0.5672420327133729	0.748115016833394
XPOT	0.829618232896898	0.9401749026683629	0.813010709208308	0.860602962528435	0.408053307664122	0.956212066078519	0.8156281688442241	0.855958452186775	0.8268754601570079	0.573086536393822
XPR1	0.3526549261305829	0.284329476256399	0.35178648612340196	0.497981851260757	0.7986534119938961	0.597835384280938	0.373814003497882	0.70654060021034	0.8165308910634151	0.8948342691855791
XRCC1	0.898400355653431	0.342119196389612	0.7875060153275258	0.960610440088988	0.7300996722498589	0.7783391487997329	0.8211343985932109	0.7947107761994641	0.834506005615497	0.7783391487997329
XRCC2	0.29095771566010803	0.0873524113970077	0.7896141331666949	0.5986174525506179	0.141878889071992	0.154596708985285	0.793402234500981	0.33619512652717404	0.327951931056235	0.5396897347272729
XRCC3	0.904392431475085	0.9745580214108309	0.871989788301847	0.871752678222259	0.971326244080133	0.982240514764866	0.7650699182330891	0.887297439978896	0.9876457136547441	0.8427676401959631
XRCC4	0.185441309731943	0.239739177121156	0.0811336133159139	0.129226314407702	0.156062460607255	0.526921658770276	0.170460587918958	0.230467668940255	0.0758446877511159	0.27381364816251696
XRCC5	0.0475545004329938	0.198859022029453	0.153538870646345	0.49734185197228	0.0828181503133675	0.127235826002187	0.27279528736096	0.439582011520502	0.558660936147612	0.5270723141602
XRCC6	0.8661560830618771	0.420286448408742	0.5543857463054301	0.5543857463054301	0.517892358989904	0.5543857463054301	0.7409223431974109	0.8795299259904441	0.37093995575702204	0.6006878690075611
XRN1	0.9088541852493051	0.6684501839966109	0.949068988312591	0.9729494056513021	0.803955929416251	0.992730347100787	0.936952836899014	0.8555319177499351	0.963385394503777	0.919324554325521
XRN2	0.483621055768151	0.396981475669697	0.483095334158692	0.448770216577873	0.34840418882997304	0.35014016323646	0.6734191129885301	0.717174534874688	0.8128327016020179	0.483095334158692
XRRA1	0.648626553101999	0.6092966956398089	0.211856332819095	0.43916152534521796	0.56813275040077	0.508761739560046	0.7919852531284229	0.754487053106879	0.787348319003485	0.301842942033331
XXYLT1	0.544630363131728	0.9654178483427429	0.516506643561415	0.795816560965118	0.8736107597735759	0.838250796384172	0.750164212142272	0.772840398445126	0.5794436337951271	0.7438560078123879
XYLB	0.0272580608630743	0.18991603015202602	0.171998517271653	0.0130486977896583	0.25339584220484396	0.22112441725585896	0.168071885242502	0.0206565955154538	0.0753494831825794	0.0297471824268831
XYLT1	0.0356400674734113	0.143245156537608	0.091567574872597	0.4825180843543279	0.0407140304028813	0.092822319762492	0.092822319762492	0.092822319762492	0.0882156313760815	0.274192112466256
XYLT2	0.0372270697806311	0.0315062260920373	0.0144362942202265	0.0159702960698077	0.0343977545280223	0.0149000871583922	0.0131737726139017	0.0190819860351483	0.19047180767390304	0.0169839794128485
YAE1	0.572963310902354	0.572963310902354	0.572963310902354	0.572963310902354	0.7921662794428008	0.579010632474109	0.572963310902354	0.820376066705952	0.676162981584978	0.7123251256921329
YAF2	0.395245990803409	0.209518423089436	0.330103010553948	0.115333666525907	0.771965063917196	0.330103010553948	0.311420625802573	0.21848209866739898	0.26663008923453	0.179613239250727
YAP1	0.146632114980794	0.16573741716416102	0.0924710897800422	0.18658186238031702	0.58898501318957	null	0.14608767490552302	0.19190598154179603	0.134890277636389	null
YARS1	0.442546506612108	0.442546506612108	0.442546506612108	0.442546506612108	0.442546506612108	0.442546506612108	0.442546506612108	0.442546506612108	0.442546506612108	0.442546506612108
YARS2	0.21593329944959302	0.0533671073931333	0.0379929745323548	0.131310570086501	0.11763596814261802	0.21232190958428604	0.118827327963129	0.21208934249042702	0.13855770914732599	0.0800293601264745
YBEY	0.973088846217652	0.981594687511032	0.7219118469037091	0.8990488048366579	0.950145120730409	0.9723259942154591	0.974586024130297	0.9152402839896558	0.9723259942154591	0.9396453956683101
YBX1	0.602824086232547	0.41764048682735494	0.927575343728978	0.9148906819314421	0.946768208849587	0.9342800981610658	0.921346661231732	0.904115343681063	0.978573664451063	0.9342800981610658
YBX2	0.520695373827165	null	0.6847148600933131	0.8186376655676791	0.547719154872177	null	null	null	0.658344994154661	0.547955539191314
YBX3	0.7875538086430209	0.6518268241337121	0.9926175038661771	0.950083425162424	0.909665714854931	0.8367972274815408	0.995483703747853	0.935001045043313	0.4196966013228379	0.9692636463126141
YDJC	0.8903748921973579	0.830360890930167	0.8648336809402261	0.872807007600385	0.9043256988629741	0.8868099953727341	0.86872193488108	0.8607864084806178	0.848082927826399	0.830025046803819
YEATS2	0.890774447395448	0.8529348211736679	0.8940196420344059	0.8721623077493821	0.840133355323819	0.969090011712195	0.8852349532742	0.7656703066576579	0.6578669984741851	0.962566431242231
YEATS2-AS1	0.644171267969171	0.644171267969171	0.644171267969171	0.644171267969171	0.644171267969171	0.644171267969171	0.644171267969171	0.644171267969171	0.644171267969171	0.644171267969171
YEATS4	0.8683572813278558	0.947153545320797	0.901651595120661	0.9537739033554259	0.933299527117279	0.952186352608131	0.905271513552629	0.9238568746881729	0.9091957138004569	0.952022292180954
YES1	0.490733475262267	0.507933073266667	0.27363780343885896	0.596736177090047	0.7504679548674741	0.704772491493568	0.22959701030678697	0.46855298864442796	0.744871134725067	0.310599134989007
YIF1A	0.962967701113116	0.852660183822473	0.9413915833852579	0.944449882283943	0.9165156980640731	0.69297589327591	0.9443355441897621	0.9558983026114151	0.92888933686582	0.9290626834378959
YIF1B	0.0468297241831845	0.42373943025695704	0.42373943025695704	0.188472746542322	0.6932939507219461	0.8377951707644731	0.29639096687538796	0.0819412489737796	0.43710538713784797	0.29791279708815305
YIPF1	0.6614774345771409	0.901874271627221	0.7434071821723119	0.500591702004404	0.6374501876562281	0.7434071821723119	0.829478034307278	0.7560605285531891	0.283161772203152	0.614990495817747
YIPF2	0.9475198277917161	0.9535660850501129	0.9535660850501129	0.9535660850501129	0.919109512366582	0.9535660850501129	0.884850750248755	0.637182462946709	0.662055988638829	0.82617492419421
YIPF3	0.815201924607378	0.875545363185067	0.8291883709710179	0.8039241530965858	0.679086616327057	0.875545363185067	0.7435549198844179	0.7764125913566241	0.8901800321741059	0.875545363185067
YIPF4	0.240166408220198	0.371141495496397	0.305854378302124	0.611021527380506	0.25616698259827203	0.28408035199125103	0.302941532452791	0.61706958260063	0.0680184829515265	0.6464438832540329
YIPF5	0.812422041252391	0.819347314726975	0.7834915629381519	0.728587099101408	0.8241067572967521	0.7846437874926329	0.7314785327481159	0.7715290878888961	0.7846437874926329	0.855561311977903
YIPF7	0.313721607086472	0.314152936902875	null	null	0.7999140919320892	0.924295451761847	0.809812074590685	0.327619745361323	0.637056390594395	null
YJEFN3	0.835769298283904	0.632952935730452	0.8661826884814879	0.774711088398087	0.735491940751994	0.632952935730452	0.632952935730452	0.47848622091376203	0.7098315603098909	0.632952935730452
YJU2	0.081410820884279	0.101848382512478	0.117999555304159	0.117999555304159	0.137181042742109	0.117999555304159	0.117999555304159	0.176423664420393	0.111227485113928	0.117999555304159
YKT6	0.6015763450275561	0.8586464856041	0.566626449553615	0.6609580074228579	0.572546242689677	0.6080378366902089	0.567708384739979	0.692703889566533	0.614701734975203	0.7046099062807151
YLPM1	0.307487494920312	0.420621232880893	0.603053089043185	0.53398289442237	0.631405450675698	0.420621232880893	0.604703713053299	0.534029862166475	0.128792441935059	0.420621232880893
YME1L1	0.43700488174870605	0.458085681536499	0.7332241024902679	0.7332241024902679	0.44554914064212797	0.261815166844995	0.8442005166574691	0.529034144187992	0.6104806371505289	0.7332241024902679
YOD1	0.8428878244573	0.7898877109376361	0.6056540451435279	0.759342165938902	0.819351029021051	0.7898877109376361	0.8256522425339441	0.763789273396925	0.795682764927353	0.7898877109376361
YPEL1	0.5573566164863101	0.541534915961879	0.423126639249937	0.7179863035307309	0.541534915961879	0.541534915961879	0.421882335100955	0.572164783382466	0.8199892906574849	0.522279294253173
YPEL2	0.201822114542941	0.42726041905731	0.6237486527993679	0.46064292160670206	0.42726041905731	0.42726041905731	0.488410592341654	0.337168142566672	0.42726041905731	0.216173626535936
YPEL3	0.242400812630867	0.570916733515701	0.49994750339978905	0.25694631205032004	0.903554209687767	0.570916733515701	0.9093451652765558	0.18675045941130802	0.540420561413883	0.570916733515701
YPEL4	0.8390376352953559	0.8390376352953559	0.622760942325774	0.700314274016053	0.8390376352953559	0.8390376352953559	0.8390376352953559	0.8420941944803371	0.858037347031177	0.8390376352953559
YPEL5	0.33658211992592796	0.461189412943039	0.208557284456681	0.36534692841432304	0.331827805747819	0.331827805747819	0.147566341302395	0.196778046114012	0.331827805747819	0.43136857257089006
YRDC	0.994427698551258	0.976362804364772	0.9932147153938629	0.8832176002240101	0.972459266714524	0.9932147153938629	0.972180219565265	0.9802939127690581	0.9747885619344909	0.9932147153938629
YTHDC1	0.0514691814023675	0.0858626599869499	0.0640590334828975	0.372282970225634	0.18626657692997303	0.1462143959493	0.1462143959493	0.1462143959493	0.0305293804213959	0.40059775644108797
YTHDC2	0.693945475216951	0.47803390003731494	0.806963962234935	0.7620607208033959	0.248955568644455	0.7069043876128142	0.6556023189000899	0.51231971574588	0.595098126774459	0.51654400092967
YTHDF1	0.6685079637905121	0.8637427025539691	0.9724434268665559	0.9724434268665559	0.8657326775425699	0.9724434268665559	0.668131004228063	0.86305151579548	0.697804947584712	0.8144321064298299
YTHDF2	0.31051646885300704	0.557368651191797	0.388574546200414	0.087620994658345	0.101641096866388	0.188124420002801	0.491799252859728	0.0808745977122097	0.134295826462372	0.0708094176607907
YTHDF3	0.16732387920727498	0.229361399208167	0.523492464506951	0.48721399693137196	0.440614939699539	0.389792384632764	0.523877187740011	0.333544996168682	0.280426141088478	0.617693054187189
YWHAB	0.714927385991448	0.554100794506606	0.8807727961523409	0.46590104090414897	0.564214285953192	0.7331618399131701	0.816740590221769	0.5779043507673771	0.563823557912683	0.599500993781045
YWHAE	0.885703897683407	0.79857481573753	0.9290842017097859	0.9712309637524991	0.9750856849705699	0.91496561400765	0.91496561400765	0.91496561400765	0.8395112600783481	0.963637107541195
YWHAG	0.219043857567238	0.474951446264055	0.14563703464821398	0.0994680017043654	0.31244390377226194	0.138944784710787	0.13966661826383098	0.146875439094306	0.296325234238484	0.163532517556018
YWHAH	0.876994239538719	0.568674565913161	0.6391676147780141	0.677058678856885	0.9370892286364649	0.7940316721640059	0.35476291494817297	0.511965742447804	0.607278098947999	0.7940316721640059
YWHAQ	0.37837336404794497	0.42338005494228603	0.5629311304552161	0.276055887886523	0.43046418771382006	0.258883182900136	0.56395412923896	0.290500420576226	0.40068565467556394	0.48451498030204104
YWHAZ	0.9887725654528778	0.944235589025736	0.9650646429244419	0.997667717886468	0.978368423675068	0.992289567419649	0.9455971594815681	0.9628238100805401	0.990931200325422	0.975197418521014
YY1	0.18647737442636803	0.228296279786386	0.08152084486026699	0.188905890081315	0.0992797406749196	0.228296279786386	0.0735414384701875	0.13012968585397902	0.254611154531423	0.228296279786386
YY1AP1	0.8279598736864799	0.527702951667863	0.6633548954689671	0.47018538087444794	0.4086259416296571	0.8475393686238121	0.6374275571379051	0.49647263274720105	0.7398604065310691	0.696805794656453
ZACN	0.498625377394659	0.32934869905706105	0.32934869905706105	0.32934869905706105	0.47006996760830394	0.5084400989630921	0.32934869905706105	0.529506401685425	0.381439351296844	0.5885860065504761
ZADH2	0.994039980842278	0.9921654034276949	0.977083249787447	0.749360351129245	0.8500994831671159	null	0.888523029491375	0.7120644001491501	0.998219866177379	0.8912694816282528
ZAN	null	0.31624775154842893	0.10290484847927801	0.259499394405975	0.0446590244762988	0.0772083636636444	null	null	0.606456743036459	null
ZAP70	0.850697105915292	0.8456496765549659	0.7521456533413	0.7192309117328242	0.525628612024728	0.725245286311468	0.7538040375429301	0.729782460946807	0.823942520173935	0.828810574086763
ZAR1	0.705116062071998	0.9303982542772959	0.993009954069535	0.9136564431505899	0.708193875913568	0.8352471084092	0.9937564569616171	0.9140005310653392	0.9397267938147821	0.8352471084092
ZAR1L	0.67901505198596	0.663155609957305	null	0.182661100849422	0.28639536222053	null	0.360074270704844	0.423349727775475	0.0657644035065199	null
ZBBX	0.606216088108678	0.9807368010852701	null	0.760823301550848	0.889551130171261	null	null	0.882707539152573	0.795594924877045	0.7664585229011149
ZBED2	0.6724412337707829	0.8378301758082671	0.7915175470233381	0.864998311275347	0.820424227427626	0.8378301758082671	0.7563044298915121	0.8621854478302479	0.7395194764757429	0.8378301758082671
ZBED3	0.271837604375292	0.368376805066151	0.368376805066151	0.368376805066151	0.17128373952950002	0.368376805066151	0.283318984796559	0.15091613149710198	0.480031427673052	0.368376805066151
ZBED3-AS1	0.46688662316965995	0.46688662316965995	0.46688662316965995	0.46688662316965995	0.46688662316965995	0.46688662316965995	0.46688662316965995	0.46688662316965995	0.46688662316965995	0.46688662316965995
ZBED4	0.7165712010703531	0.636222849965731	0.8768320265232441	0.48571965047552706	0.21355450319780103	0.501166001016639	0.8451593553054659	0.459259385034218	0.4922334985730661	0.501166001016639
ZBED5	0.623956614408907	0.7774290240865941	0.917835898839539	0.861033692428148	0.645383288830939	0.8642206438566039	0.912392046602045	0.6845577725770781	0.939557341965502	0.8642206438566039
ZBED5-AS1	0.668370758881692	0.668370758881692	0.668370758881692	0.668370758881692	0.668370758881692	0.668370758881692	0.668370758881692	0.668370758881692	0.668370758881692	0.668370758881692
ZBED6	0.0826146495605759	0.0388562805940477	0.0761089833913622	0.0761089833913622	0.0394639055522074	0.0761089833913622	0.0818238460214612	0.165931602225125	0.065405242808375	0.0392962917047848
ZBED6CL	0.23473423723807202	null	null	0.0498824254681907	0.0748310389494007	null	0.0882057450518789	0.17779476256395002	0.45913026800689793	null
ZBED8	0.9278866041958259	0.39356087201086604	0.763249956273388	0.9022437728099391	0.7850742712837209	null	0.9000408672424219	0.28379767351879	0.907639742269914	0.996432388099405
ZBED9	0.41348607016063704	0.407909777084035	0.5056870116649721	0.5098584856355071	0.5140299696263549	null	null	0.826572222419338	0.29658835001850997	0.8038088878593549
ZBP1	0.208018199987431	0.22913860281240697	0.219924393574845	0.0323908354181178	0.155068747556036	0.04576514114159999	0.0499324553841317	0.0344846131623847	0.0251362632360861	0.0289676234377761
ZBTB1	0.36100126522250703	0.628587594606688	0.303943181438783	0.233089569268775	0.680511975881478	0.628587594606688	0.287454416724242	0.462290798738707	0.650013141746308	0.628587594606688
ZBTB10	0.18146601674936	0.468814045998061	0.37770043924938396	0.37386300424972996	0.179387114773899	0.6417132417032061	0.144294154250606	0.151217557004152	0.41203935574721096	0.37770043924938396
ZBTB11	0.913918002723605	0.7333967531044449	0.95179839772177	0.998616135481907	0.865039947354495	0.873060424720387	0.9544674281064691	0.9881691371603321	0.7135514627786059	0.873060424720387
ZBTB11-AS1	0.704956669530549	0.704956669530549	0.704956669530549	0.704956669530549	0.704956669530549	0.704956669530549	0.704956669530549	0.704956669530549	0.704956669530549	0.704956669530549
ZBTB12	0.30136335176731	0.579939293898395	0.407765594961285	0.460290838757342	0.38144451358506604	0.579939293898395	0.579939293898395	0.579939293898395	0.38083016460378294	0.579939293898395
ZBTB14	0.637380726771053	0.6453621359222961	0.704709482569743	0.59217527975333	0.6692107821198571	0.6453621359222961	0.707747122209177	0.6005142494068311	0.701670187429428	0.5935816434267149
ZBTB16	0.805632230245678	0.258435913496827	0.300882847480896	0.38395097124921596	0.17670078981850798	0.258435913496827	0.38723398992004104	0.424551024731052	0.138237278272759	0.353129015813662
ZBTB17	0.8193799378032229	0.577672657881872	0.34285565014876396	0.445629794934486	0.428898218278191	0.368215574951257	0.28411201021960697	0.417174743777806	0.41395811313535796	0.428230307228396
ZBTB18	0.0528687418023774	0.04252506001946701	0.0024859077380658	0.000780203490764018	0.0449461268321045	0.0451851164627395	0.00594808204153698	0.0139912457620842	0.0036365742049249204	0.0828637370636596
ZBTB2	0.569461769309142	0.868155283211244	0.8381534493482969	0.853318900897782	0.810187139654129	0.826859811528347	0.9442860731750691	0.98622228945498	0.650302182343272	0.8667591388317322
ZBTB20	0.618193617190341	0.9075160465007241	0.556362567992551	0.755873464907415	0.541634261981355	0.553941088509291	0.539322296822258	0.44063993476451896	0.7045115485424119	0.0749266455257064
ZBTB20-AS1	0.243809014292052	0.243809014292052	0.243809014292052	0.243809014292052	0.243809014292052	0.243809014292052	0.243809014292052	0.243809014292052	0.243809014292052	0.243809014292052
ZBTB21	0.313326123344639	0.272942824659446	0.557582392431129	0.569819839409828	0.371414060334604	0.557413457188889	0.508081904791793	0.55238779807167	0.576575230914787	0.557413457188889
ZBTB22	0.8752824552967	0.935651327835937	0.935651327835937	0.935651327835937	0.937372231742679	0.935651327835937	0.935651327835937	0.935651327835937	0.963550892559492	0.935651327835937
ZBTB24	0.703616527498469	0.757350174969489	0.5879691141757011	0.72663911324761	0.9619801020094499	0.757350174969489	0.5632861256999351	0.959013003201272	0.8322936238539691	0.767478883524486
ZBTB25	0.150858119271013	0.18270594513416602	0.18270594513416602	0.354741304292777	0.13931236941564099	0.248005436764911	0.28651083078380296	0.130009268598105	0.0739422701335996	0.18270594513416602
ZBTB26	0.493329773397784	0.620628773224947	0.18464932501302697	0.479238860737519	0.39413544324115	0.346017778317407	0.17780693137541398	0.12506668146565	0.365255248443867	0.115968936057865
ZBTB3	0.946202961418504	0.870319517866606	0.996414803609235	0.996414803609235	0.9904642326835931	0.996414803609235	0.997200372708952	0.9895623797530719	0.979755908651978	0.7846749437766379
ZBTB32	0.9553734860355021	0.986692626722398	0.97366162573508	0.951222620417358	0.9236407178446171	0.934883515499499	0.927833679829134	0.9765486229104091	0.9971305366219548	0.7941039377818381
ZBTB34	0.7368550804511461	0.6078835812853179	0.632724424636471	0.410493391900891	0.320315333008234	0.35857788277321206	0.6348164479859809	0.7533540847849879	0.494626563402258	0.8751010822991709
ZBTB37	0.9512965719509259	0.9056700305345451	0.819817515960518	0.9074544364683421	0.8609446941483679	0.9693454712549041	0.9811191383993709	0.864687332834965	0.962332244084577	0.9693454712549041
ZBTB38	0.52580063653552	0.9661946666396158	0.545784900381202	0.666329613926227	0.9503415721611379	0.800181779142391	0.800181779142391	0.39790718854467294	0.849159413546478	0.800181779142391
ZBTB39	0.7990899580525841	0.399423546562195	0.34086215556446703	0.310515958305922	0.281510710169938	0.295347180881806	0.387827609652241	0.4087984476542561	0.573956399826413	0.246519624850755
ZBTB4	0.503971248909298	0.5886100207184539	0.29268527984596504	0.29268527984596504	0.24932023919824697	0.36496731733892	0.29268527984596504	0.29268527984596504	0.261304965319986	0.29268527984596504
ZBTB40	0.9924674134302071	0.43540316948305197	0.8051602706644059	0.543828192070079	0.928479598084907	0.9097756010066129	0.7305842986204879	0.813238442996293	0.7638719764214109	0.930819725020593
ZBTB41	0.63345810225025	0.6550817337939371	0.596883516708645	0.41953245802540207	0.779852204424282	0.567689584394479	0.40754979209932796	0.46943641178578704	0.566517364325135	0.663483918313999
ZBTB42	0.40251177906200997	0.26268342954324303	0.21473065544877104	0.247901725880275	0.40901336745133793	0.48714874118907103	0.213803756034589	0.383622785486377	0.675711835036761	0.872164755205145
ZBTB43	0.6278930913804929	0.73283346250588	0.831324862732519	0.5735039722750589	0.166873304810529	0.505844493853318	0.8555807951536779	0.7841106125026709	0.393259527378673	0.624070239871539
ZBTB44	0.578440801555359	0.5656496237068951	0.526464896303076	0.40214341398176096	0.946182193974279	0.6516992381230171	0.602534497110534	0.513037327787635	0.6960086432885281	0.293178939964856
ZBTB45	0.844877744865707	0.8513322040382159	0.8883270837908541	0.749823648548817	0.972783670260562	0.716002329379501	0.826503183054851	0.4499283428421839	0.694337850033953	0.9112194297722851
ZBTB46	0.7090538489092121	0.806388150585354	0.774507329006207	0.602425410439261	0.641817391918319	0.806388150585354	0.8463352435134359	0.789405633277106	0.5709098836123969	0.796352627100285
ZBTB47	0.10254394576856801	0.323751755805101	0.24384286757941398	0.13289375032148198	0.24561179280311	0.323751755805101	0.282309202937617	0.31528900385279807	0.3742734119679879	0.323751755805101
ZBTB48	0.835959948403548	0.9635176694699781	0.969447835745179	0.941267221937946	0.9916167406350741	0.9865597107322629	0.9715087480125509	0.9954095149867951	0.955678478611217	0.9865597107322629
ZBTB49	0.0414738547437954	0.0778763399788133	0.0778763399788133	0.0233717307609582	0.0856533379672973	0.0778763399788133	0.0230397646199512	0.0578847817078089	0.11411567620871801	0.0778763399788133
ZBTB5	0.7234500840276541	0.9788491010280559	0.9515112470630459	0.9710356988750759	0.8920628313870609	0.935979251669535	0.950463370945884	0.9267348344383121	0.981799223821795	0.895779555243475
ZBTB6	0.15661742238773801	0.14579106505851	0.549452860948518	0.5387884382663	0.673341120431495	0.534385497208274	0.550259415864001	0.655091310474646	0.618918528637365	0.7798867837078921
ZBTB7A	0.73440255311298	0.393250015608025	0.35994756395935	0.440654674617253	0.560964490371812	0.618085407883741	0.298606951067919	0.32365374512483697	0.611976320983684	0.404504600006854
ZBTB7B	0.442381723656753	0.27935786646365096	0.20194094154504602	0.432409602651594	0.107746684248343	0.27935786646365096	0.20219576293171	0.382514323278503	0.329586605911668	0.44599602536521293
ZBTB7C	0.20578832780770603	0.43731190875130294	0.9099232364127711	0.389311449123588	0.660409900339702	0.784048106564246	0.762093590909782	0.48004189606550296	0.465806168710019	0.332721872765849
ZBTB8A	0.7593589430573019	0.6227090377678489	0.8975640620737471	0.708386784547282	0.7349170018470821	0.7709722731585659	0.6227090377678489	0.6227090377678489	0.6195409775923061	0.6227090377678489
ZBTB8B	0.351517541102379	0.5476995385225379	0.867579619768323	0.983400120864359	0.548950454334788	0.5476995385225379	0.5476995385225379	0.5476995385225379	0.62075960608971	0.218842535603785
ZBTB8OS	0.5620724740615151	0.554591120314667	0.554591120314667	0.58058326251701	0.7725282679292841	0.554591120314667	0.773469936530067	0.804675563521962	0.82207815421561	0.872600645517491
ZBTB9	0.510333858919374	0.5989359501789411	0.7903569023401229	0.7903569023401229	0.8767741649836579	0.7903569023401229	0.7903569023401229	0.609481556929655	0.7391029197318358	0.7903569023401229
ZC2HC1A	0.341777743898909	0.18662309588883602	0.5729603721148809	0.54472481256639	0.487088381583125	0.252623436058667	0.674125940804569	0.516801305101642	0.38030142451226795	0.252623436058667
ZC2HC1B	null	0.891416314237493	0.8942025909806751	0.989769915451496	0.734924283600502	0.985956140441508	null	null	0.560948629285152	null
ZC2HC1C	0.695136920980812	0.664382183853175	0.6201710184503101	0.6604211457058841	0.786451299703407	0.664382183853175	0.7434665922974829	0.5253550012824361	0.370496744130519	0.664382183853175
ZC3H10	0.689622345785952	0.539801086335753	0.50963402017369	0.535569049485875	0.20716432667667	0.539801086335753	0.7056558520866411	0.6892763868912671	0.627360523455915	0.539801086335753
ZC3H11A	0.294255632859461	0.195355026992949	0.5787500419220489	0.5065689491492029	0.19942912481045	0.37858412920656204	0.37858412920656204	0.41616048110627896	0.277556418881502	0.163671137923776
ZC3H12A	0.0057926931315701105	0.39911081732965903	0.0116152642582543	0.0453519479395116	0.295677507049354	0.110544681694986	0.0077068649435502795	0.0183036589187587	0.22310655055901102	0.49033796380139394
ZC3H12C	0.8474928195438071	0.369290581930265	0.14249867841502	0.5999893623053411	0.157029500482986	0.369290581930265	0.369290581930265	0.37121735347355106	0.4422544392524221	0.369290581930265
ZC3H12D	0.330448844120714	0.677165698735587	0.24778583330127602	0.652612357366193	0.23277340843758498	0.5433475608384271	0.23907246436513302	0.478255350581368	0.14166624111024	0.32513611918393703
ZC3H13	0.350379581397601	0.253599012404246	0.0657106382342891	0.29669293679554	0.0951324379029266	0.0419985542556654	0.078137813354138	0.0882418966316104	0.4730301635026479	0.0419985542556654
ZC3H14	0.5059777178378879	0.690752674759855	0.276016349501236	0.617842501421322	0.42945937568776704	0.7153109771017091	0.281770995283894	0.272736682774686	0.41938054294843896	0.45614219181017207
ZC3H15	0.389011869246384	0.29452183136146604	0.363390475155415	0.45675115734537103	0.483361483354819	0.360780871978368	0.36124248035056605	0.3901019235800561	0.627413674950725	0.379111332934482
ZC3H18	0.959663503079457	0.32255784377908797	0.7925168849304789	0.750920390752611	0.8018319578250099	0.803255440508896	0.7739838889073309	0.275547943592545	0.68846376046863	0.7866537261366651
ZC3H3	0.7271026981487149	0.781278809523681	0.7417463025570209	0.5529686519871421	0.45394604946719197	0.612465340407522	0.612465340407522	0.612465340407522	0.9220727313581351	0.612465340407522
ZC3H4	0.213271721935301	0.213271721935301	0.11450949709838999	0.343552342005568	0.21371722905037802	0.213271721935301	0.213271721935301	0.213271721935301	0.14379911321330302	0.213271721935301
ZC3H6	0.41473747525274	0.5789047920237951	0.32852683701270896	0.33046611617488003	0.375473986263833	0.331565852769037	0.320056911561527	0.236980377571034	0.0614762979252836	0.39052379276544197
ZC3H7A	0.162126328065561	0.660759055254876	0.267435719367965	0.681358719714277	0.30464424447363	0.523333477654108	0.546392713429809	0.433475459909788	0.5679611021550649	0.208200614616679
ZC3H7B	0.22889834775556897	0.343346514847425	0.37510073569545394	0.391471840024897	0.3480757754877669	0.128968311792058	0.368079018674002	0.5427596383517	0.0652495699902504	0.23067137455445996
ZC3H8	0.768202130867984	0.251176805315766	0.7211756559551209	0.540266807544628	0.491702319919515	0.301549918838294	0.7243960509481591	0.36853302180076597	0.483324718359994	0.140645747023662
ZC3HAV1	0.0199521459745083	0.0620392862037172	0.6182790301241811	0.0238297868811327	0.3809897494713571	0.0958406902114878	0.0958406902114878	0.388609535788628	0.163619734897884	0.151438667893534
ZC3HAV1L	0.6530160762496751	0.484287551648552	0.537457806642196	0.47518465650870295	0.7845053047202242	null	0.7076274733955941	0.9111172839014681	0.559296847658338	0.870000688591907
ZC3HC1	0.0283742421225032	0.145298511397647	0.270464119265919	0.209069770522505	0.513967525493735	0.18482417031544598	0.29358542798930204	0.0538194671087206	0.0296164000806865	0.49869195119407705
ZCCHC10	0.22958783475656402	0.14754328372508402	0.697163502002648	0.4369062066383971	0.573666007734126	0.612317906539013	0.612317906539013	0.40047555969229	0.612317906539013	0.612317906539013
ZCCHC14	0.969602801318117	0.8195764411461541	0.5713612405010631	0.858480177320085	0.829625711362137	0.833750648143532	0.8069064041839759	0.9377402792801021	0.966707861959842	0.833750648143532
ZCCHC17	0.8143824647013271	0.8882105652660319	0.940310508176361	0.940310508176361	0.7608917359742281	0.940310508176361	0.883916314288442	0.9552538298039971	0.8754803464552671	0.961011626659784
ZCCHC2	0.679094397438643	0.636162602693253	0.840686328406402	0.7379644836939592	0.481723908466565	0.537881153653093	0.8100871947408042	0.531132644776591	0.785345899503401	0.545862597014545
ZCCHC24	0.0582197437981978	0.16607350135135798	0.24236207916761	0.542161091555859	0.156364663115646	0.10965095616562198	0.247712478107404	0.10119821518219901	0.27549992027415005	0.0729721933383986
ZCCHC3	0.8582448992301289	0.7028433806981189	0.7485890314593241	0.727510341054913	0.7813950624594109	0.6994869782890749	0.75207767199233	0.742406978432475	0.8653221226198392	0.475215420402444
ZCCHC4	0.39168394228079795	0.23100683623605803	0.472959537550558	0.5523484602911429	0.6135678379838779	0.0947418343154447	0.442807134600308	0.476380781690558	0.487534436934934	0.536934594640098
ZCCHC7	0.700462710637089	0.695549433053395	0.0634114465982732	0.18525412258836702	0.21259665374252398	0.340490730566442	0.5824076578530761	0.46314455438651597	0.5688983033314821	0.187607015277557
ZCCHC8	0.9903859993042929	0.9845527602771121	0.976219570988947	0.9974891679451241	0.9833054526840459	0.9944904846961801	0.9767555414889241	0.9734347416740959	0.967829280967549	0.9675116158125309
ZCCHC9	0.7167523836810659	0.496985377406108	0.695316380275505	0.83109940639723	0.19738696240932396	0.695316380275505	0.7198689159727758	0.5423678010861049	0.42291220678552893	0.6626309906674179
ZCRB1	0.8780022235406929	0.42919356636447603	0.42919356636447603	0.43021932741209	0.171005398527558	0.42919356636447603	0.24522952652896804	0.25016307058766296	0.42919356636447603	0.42919356636447603
ZCWPW1	0.506656181684431	0.645974989492415	0.647778020455001	0.647778020455001	0.5729946696188101	0.840387999345979	0.32782787476648806	0.321501994331578	0.880643840627104	0.42153400192006796
ZCWPW2	0.624349582895213	null	null	0.475652610868878	0.29271346488817795	null	0.700650170194974	0.697148841095338	0.687561559311059	null
ZDBF2	0.8576790868901301	0.765695738212797	0.6686706321171639	0.832334750415975	0.677589366974107	0.762100079336204	0.762100079336204	0.572402536051177	0.8617735168332731	0.8023193148965629
ZDHHC1	0.0480915855528946	0.0592949202027037	0.365832995194176	0.00412993284120584	0.0013740600482713302	0.0592949202027037	0.338698791559847	0.00483419388461859	0.0127933276640461	0.285505962053872
ZDHHC11	0.0898817900094043	0.780208248184703	0.405959543431652	0.0170441249575138	0.355540582091824	0.481207909565214	0.6860767352116801	0.21145106871810498	0.347696537262512	0.11658394947057599
ZDHHC11B	0.774076419997704	0.6900088409706329	0.0590171200781748	0.116094690635275	0.46556486138264797	0.9087291359340699	0.4569468762897971	0.174903017074568	0.239336463524452	0.43465114965090706
ZDHHC12	0.8474835334522981	0.798092106095495	0.6644025387778171	0.729649038900715	0.9337582979523441	0.798092106095495	0.875904329284963	0.9583618543566659	0.784768212304287	0.8137750125962159
ZDHHC13	0.874724845586932	0.98395980294285	0.9372981071894491	0.9909759230196451	0.8653652839805072	0.682557379217343	0.9403368249741021	0.990789898702503	0.9238268486147042	0.9771230439494308
ZDHHC14	0.8321787956616129	0.9504246595739999	0.8844702511554141	0.9011709953328629	0.9848967760606329	0.9296710950306651	0.86403783184367	0.9529752601744209	0.9980427082915941	0.8637281495816029
ZDHHC16	0.685705149988188	0.573866879617584	0.591683166486325	0.660613952075199	0.917136586896182	0.8141474328641608	0.8148163351153491	0.5440253018699961	0.882230413850167	0.561951570915184
ZDHHC17	0.13833707341170198	0.14651620752672798	0.365074931929927	0.315024815122872	0.276815117576443	0.10242745590132801	0.350893860694619	0.49360609618923706	0.109265604573806	0.50580146382427
ZDHHC18	0.167829001116243	0.0428950062568819	0.6611887956914	0.0926570732891298	0.241544503216456	0.126602374045032	0.435472875354861	0.174081060095106	0.16362192051898902	0.0788472023926823
ZDHHC19	0.626481860993959	0.96132287040651	0.762914965314855	0.900295806857897	0.913131579456629	0.839921343726134	0.8453430740547501	0.45075823259119396	0.8668315601654671	0.762914965314855
ZDHHC2	0.8252574210392242	0.541087293821689	0.659156626348066	0.8546684723746629	0.7134639007248491	0.7000506437825962	0.650252749831333	0.613556748922339	0.8675449526682758	0.551291547866159
ZDHHC20	0.188301988414415	0.6404386582814039	0.16662621530195001	0.6202247554499271	0.31110786584217	0.330729370847822	0.235867879732624	0.35655394788786604	0.12136627367044502	0.510457063807381
ZDHHC21	0.6943633078812061	0.676199576251699	0.6616451278690171	0.346518174251026	0.78218798620693	0.557331007915542	0.664141805279881	0.399284460972789	0.4615759828643	0.8487274685227141
ZDHHC22	0.936001475796884	null	0.8981240325576151	0.947455798808605	0.602225057438888	null	null	0.9451163004473301	0.866285865670702	null
ZDHHC23	0.858190018811827	0.8907775578932751	0.8907775578932751	0.9222423117198292	0.780382948633489	0.820074276655267	0.8169449273027121	0.7821126449397572	0.8265193584321171	0.8907775578932751
ZDHHC24	0.43936572040054	0.693213422419326	0.260194666752237	0.32231438877917895	0.597297759230198	0.66894895503613	0.63994875418873	0.36187015815095497	0.965523834317253	0.63100399076379
ZDHHC3	0.31889134509904304	0.29040441951289697	0.0622238685629999	0.456355939381077	0.18212482494452398	0.0622238685629999	0.24657083588014103	0.255643850255531	0.10366787748039698	0.0622238685629999
ZDHHC4	0.15060240397347902	0.25305473110257504	0.11335662280229698	0.22367874042979502	0.259500997008601	0.25305473110257504	0.10397253013911902	0.379733125230935	0.43241554182613795	0.440000435383676
ZDHHC5	0.604005047279787	0.7798287080206551	0.65030342145997	0.6216097915253129	0.9329190381175341	0.562623263337439	0.652644836169734	0.6217729479384929	0.5164016115061321	0.8105474857604741
ZDHHC6	0.5853396649891179	0.9308824975500258	0.31759848087684306	0.909966054700456	0.9913373536190621	0.931679313195532	0.49321999958218204	0.963091728619744	0.9370655577944571	0.926905064568741
ZDHHC7	0.0587562702262974	0.0051339019821097	0.0005986721643217	0.00151117096722816	0.0908827924043183	0.00899504876864277	0.0110444992055288	0.014882224639915002	0.0164491624390569	0.0796776878630751
ZDHHC8	0.9744669649632071	0.8002958906279529	0.7772601621384742	0.948927159121232	0.7748011130546659	0.9620437366676899	0.920667755112933	0.9467177566109829	0.9600431068296629	0.867171805218603
ZEB1	0.213446772070298	0.064114601807035	0.183706791067508	0.183706791067508	0.0973383587365334	0.19051624022362304	0.251711927562325	0.0884124720926863	0.14003036854603199	0.183706791067508
ZEB1-AS1	0.22417568299853302	0.22417568299853302	0.22417568299853302	0.22417568299853302	0.22417568299853302	0.22417568299853302	0.22417568299853302	0.22417568299853302	0.22417568299853302	0.22417568299853302
ZEB2	0.0276881300453153	0.214214275393967	0.0151817123522712	0.0225771627821138	0.38800722907288393	0.2762329498312439	0.0133429603524426	0.48675308592993105	0.11212825217489801	0.17985247998194395
ZEB2-AS1	0.50164804454848	0.50164804454848	0.50164804454848	0.50164804454848	0.50164804454848	0.50164804454848	0.50164804454848	0.50164804454848	0.50164804454848	0.50164804454848
ZER1	0.6801904080018639	0.7139362403316439	0.8971268970204309	0.833099251021903	0.691612008228633	0.7139362403316439	0.8873638697171099	0.9688225369867809	0.7411789861785641	0.645153194838302
ZFAND1	0.8842892532636641	0.507578410275037	0.501466192800884	0.631495696441608	0.8134163846083091	0.9350391832198491	0.8676134641760379	0.47909133325531794	0.3799338947319671	0.7781246346035742
ZFAND2A	0.32176507477804495	0.24102401839004103	0.229420091270304	0.43080515805887104	0.303736849618025	0.229420091270304	0.32794110017443606	0.252219301793209	0.160105972135181	0.20815368519507502
ZFAND2A-DT	0.561474736411969	0.561474736411969	0.561474736411969	0.561474736411969	0.561474736411969	0.561474736411969	0.561474736411969	0.561474736411969	0.561474736411969	0.561474736411969
ZFAND2B	0.8343571857397499	0.847371640345988	0.835629982322643	0.9664168972647579	0.97827196414396	0.891901261756233	0.891901261756233	0.891901261756233	0.891901261756233	0.547177930999601
ZFAND3	0.665328914374256	0.695636883599878	0.8015716950600369	0.932901566954492	0.6915179198607321	0.46485393893068105	0.5955629820998759	0.758740266291912	0.5893431223232	0.756578959558641
ZFAND4	0.285626941939896	0.328737116357065	0.483779194881875	0.24085652068923302	0.586430800262689	0.8530250816362421	0.47244912527803795	0.38919155743828704	0.315946752902463	0.38324206728319304
ZFAND5	0.00465944986194804	0.0361414349875357	0.0240895124824447	0.00647823598873042	0.0221499105687565	0.0361414349875357	0.0556306611938897	0.0858820550306564	0.0108443667798142	0.163056109496311
ZFAND6	0.0337080158059275	0.0566139498361373	0.0243705462094888	0.0299770052874116	0.30805448565988697	0.0315760631195105	0.0218469259221693	0.0281605089372537	0.306302666267383	0.0125943680449759
ZFAS1	0.5849117166975961	0.5849117166975961	0.5849117166975961	0.5849117166975961	0.5849117166975961	0.5849117166975961	0.5849117166975961	0.5849117166975961	0.5849117166975961	0.5849117166975961
ZFAT	0.0977058393558483	0.24050261132447698	0.0576135760935876	0.115175454684088	0.240651706014636	0.176295057873591	0.0902297945399615	0.256473865746541	0.17882384769765303	0.31967697867869
ZFC3H1	0.334504911862469	0.26737829894185605	0.88561544556971	0.492458591789068	0.6835575203023261	0.496186778478253	0.889895789029713	0.473785714893754	0.27708198779641097	0.669150034601892
ZFHX2	0.432932394177863	0.432932394177863	0.227529598378221	0.506212389075438	0.43986989600353493	0.265082332722938	0.46877183177671095	0.8366820797442109	0.493174085157637	0.432932394177863
ZFHX2-AS1	0.0704943264453581	0.0704943264453581	0.0704943264453581	0.0704943264453581	0.0704943264453581	0.0704943264453581	0.0704943264453581	0.0704943264453581	0.0704943264453581	0.0704943264453581
ZFHX3	0.596909021069323	0.596935935782206	0.496609216709232	0.717337247886595	0.42691079485389793	0.736505242742162	0.596935935782206	0.619003020580844	0.289548932095612	0.7139509551973761
ZFHX4	0.6509124660195881	0.33037706155505603	0.623160359150222	0.344324550374766	0.240343346912577	0.549809249187583	0.6135077250696089	0.337748734572457	0.5817636485647341	0.446630741290647
ZFP1	0.6297326323784029	0.4575392382537489	0.490001793174827	0.499412342230955	0.9081657350709929	0.652764456642189	0.709641489909163	0.709641489909163	0.5615987854207249	0.733773741620955
ZFP14	0.9154253507418699	0.23110797962910498	0.870120818043547	0.346421324747144	0.729897443879581	0.7583799795639129	0.8739865281051099	0.3512099721946789	0.6769163986679089	0.7583799795639129
ZFP2	0.9945873635852129	0.9858022226008691	null	0.9348525346905451	0.8909433072658679	0.639478228138719	null	0.9732821362099041	0.987617822455682	0.8882743269533009
ZFP28	0.874473370003359	0.743243954317953	0.841885862048671	0.7417248961603691	0.7620296103177829	0.743243954317953	0.841346365517978	0.77372743409962	0.7116013146408801	0.307579184436476
ZFP3	0.806035151408495	0.7418791831767091	0.47397711034939505	0.5339373430338811	0.393392470213608	0.574551526864124	0.43930598724497	0.129291270500088	0.5073415352819141	0.478190776043129
ZFP30	0.5948789564478311	0.6449778590295949	0.837587903042226	0.560859260835778	0.33700151674539097	0.9715408637809759	0.8480387256810149	0.6896167059271879	0.6262140511835761	0.6449778590295949
ZFP36	0.23645625081166	0.39632864401115997	0.32882062885672697	0.7065796648632191	0.658864708542197	0.40739373195552603	0.612983467277292	0.7195254333685641	0.5347321331684439	0.575715405680786
ZFP36L1	0.7485947957479531	0.24317493491778103	0.149819085679288	0.24006397361543802	0.317082176620907	0.370264641383368	0.14179910413292499	0.6508771445114511	0.197351468869865	0.5573206097043011
ZFP36L2	0.537482761520169	0.384532224543221	0.7263985084937049	0.24445358511126297	0.6069223067654511	0.384532224543221	0.707823502047477	0.615054176887312	0.6563534823155961	0.0463336005284176
ZFP37	0.8050131355292309	0.888245165315701	0.782080290334121	0.7987826138689169	0.7873453498116079	0.9328251551871669	0.865477263626751	0.8607980023491	0.8192703512242429	0.7887481188527758
ZFP41	0.987494291965103	0.985932327276527	0.985932327276527	0.910456587169461	0.9709326381112979	0.985932327276527	0.976174076650426	0.988959893583323	0.931474843557754	0.855420412195052
ZFP42	0.8934530858470029	0.463507012306251	0.5404227395273811	0.761466927096676	0.291985481372771	0.7467228119379641	0.532601453989213	0.6176523058653101	0.520366826521089	0.68659583291365
ZFP57	0.8225001164713042	0.9152447767424929	0.65161882215502	0.637582139412433	0.734085404092745	0.9152447767424929	0.9152447767424929	0.9152447767424929	0.690566656512189	0.779925699792357
ZFP62	0.932419237951654	0.9170174186562421	0.715983580723029	0.9216267506517909	0.958393269629793	0.8470366540545741	0.7436155038349499	0.912108358382539	0.75916951695398	0.8710340278760071
ZFP64	0.12253494384877	0.16830113492313697	0.03549490257911	0.0564689239650786	0.0182665750555858	0.0366578060222341	0.00906221993870597	0.0253955950470449	0.0523793687417271	0.0635308094802836
ZFP69	0.963008387181226	0.9804991669427259	0.945187726216139	0.9340042784468341	0.919453334523548	0.9565155065319079	0.926022339057295	0.932335247648754	0.9225302634288179	0.918681842245463
ZFP69B	0.934785204333573	0.940767831399917	0.924790515455585	0.9678528766988	0.471786391354243	0.9349861146172931	0.8990265161036309	0.9580882723010941	0.777939595866941	0.940767831399917
ZFP82	0.171997154420988	0.700924613543386	0.4087397192336	0.0626564876542567	0.266124386434678	0.298245905578093	0.405240022243754	0.285514643874111	0.334057483781302	0.5323967723969399
ZFP90	0.98765002934896	0.9902304007454741	0.9453327673739681	0.9947577739922661	0.993021295032472	0.9983980829016601	0.9015304530662479	0.9855089871075631	0.971499545200008	0.9771296080506771
ZFP91	0.44208664278179294	0.263624426825427	0.263624426825427	0.183631125450873	0.308906402442054	0.263624426825427	0.41945404148068705	0.32983916975994004	0.620070247590703	0.30436005628539803
ZFP91-CNTF	0.26138924195984503	0.26138924195984503	0.26138924195984503	0.26138924195984503	0.6002226405282529	0.382888567731044	0.26138924195984503	0.26138924195984503	0.527856639543016	0.30242065190819706
ZFPL1	0.229995347868208	0.37075416144519396	0.482629248763233	0.390721333183062	0.198403972195933	0.37075416144519396	0.194182861955208	0.194640296021315	0.903984448219091	0.48788077594251095
ZFPM1	0.9318633816477769	0.7798332118000391	0.839617626730287	0.8262970176653192	0.966369532434844	0.915306697321308	0.8424596293722231	0.872584624184551	0.967030695215737	0.694149409029048
ZFPM2	0.652923270502756	0.665524537116298	0.7594622179440279	0.8890380736384	0.6156899028184211	0.665524537116298	0.862521103908323	0.37349212635555795	0.0711761236371755	0.751983105887372
ZFR	0.8499597786502379	0.193268345423063	0.32792474113911496	0.165558313795912	0.652929460119348	0.42485393886965794	0.642039271912235	0.277061344747919	0.636331551753375	0.6297836942597629
ZFR2	0.599255165128531	0.5844421009834039	0.7454141425232309	0.564993762493524	0.427151583742814	0.26193486358048	0.702988127784701	0.515749608793178	0.5813097094551679	0.599345484963796
ZFYVE1	0.8673340605505421	0.9774351010026892	0.697262473032583	0.8204448009315799	0.9960611467591841	0.708305875761	0.9131204063163059	0.8464471014523008	0.7797443642917401	0.8408965054298879
ZFYVE16	0.5827342270306071	0.5145381473966779	0.40274498346461696	0.404621634862163	0.874029918232673	0.500529292955859	0.3674728793511479	0.378669809709168	0.5925463090996059	0.361622937878872
ZFYVE19	0.224218979332791	0.12576321863815101	0.13292313748665	0.160527048087694	0.0878432278056327	0.296343814292367	0.138085846308056	0.220362284463452	0.0889965879966427	0.0288263636529298
ZFYVE21	0.6066065822870611	0.9598032790489301	0.766395404012257	0.706127160605933	0.938702198283678	0.9598032790489301	0.5211008322049839	0.8501749124619878	0.9095057868826559	0.799755796172547
ZFYVE26	0.663282188354407	0.272336010754461	0.7844754880745619	0.831629495309228	0.5587194978757299	0.195922791490964	0.726446986613326	0.165503505755366	0.39534445489472797	0.459790002168935
ZFYVE27	0.936350161578725	0.38523780393617496	0.5878124584960871	0.578843478020633	0.28178056026324	0.6231813184698299	0.819631984873142	0.8033253381069531	0.375950406366808	0.489864486660016
ZFYVE28	0.398555536295986	0.695804118312761	0.312810667889545	0.31574095261958895	0.391893014438882	0.8315206924636109	0.42105353366149	0.569746886530684	0.348048571604201	0.717068572783663
ZFYVE9	0.9878925828815269	0.9750112350155391	0.990539959781272	0.998922776578739	0.9942885975249691	0.999119904729932	0.990804183318629	0.997052571757519	0.9955982135944741	0.9838238044474229
ZG16	0.18522923858193804	0.607043007691184	0.109681824198555	0.3531260587108979	0.263210663075508	null	0.10029065878773401	0.324153661722574	0.19935641010968105	0.313149697482481
ZG16B	0.533470832289169	0.338183756744163	0.7063203257617171	0.697915923924762	0.6976859215422501	null	null	null	0.8154276211464341	0.6301621072979301
ZGLP1	0.9705782789683319	0.932874591849657	0.973872690975152	0.8368337935364871	0.886588102370164	0.997971885373058	0.8973156300875621	0.9431525588192959	0.7801421440598499	0.973872690975152
ZGPAT	0.0802098606665697	0.462820524314955	0.462820524314955	0.462820524314955	0.34901098277000203	0.320894572173253	0.7926643579802171	0.0990737893639633	0.487747452224265	0.462820524314955
ZGRF1	0.138091143036479	0.19009323643763396	0.33365500171374396	0.0732977400180793	0.0500470567021748	0.32861990671504304	0.18821412013921301	0.30141915942170394	0.19919519812388897	0.241507674274651
ZHX1	0.5206017935438589	0.531947621437117	0.43769715099097	0.201242854374775	0.564051443515481	0.59772977269551	0.6321715990812641	0.44020437943303004	0.544229965251936	0.39839481175146296
ZHX1-C8orf76	0.624190543939471	0.386829792403438	0.506188793921736	0.27735274662445897	0.6182361913311221	0.479292840302322	0.386829792403438	0.386829792403438	0.477040068997911	0.386829792403438
ZHX2	0.460934786326117	0.542958751609533	0.515979390025866	0.733078797752947	0.592838296281363	0.611043042226722	0.521060310011493	0.46953016818388	0.759606116889513	0.552456005433767
ZHX3	0.9830097339176321	0.992699181505804	0.895627823918065	0.946669585047803	0.914256088220231	0.9948913348104159	0.89387946746814	0.9803098259585009	0.9765668753715959	0.9974213962997751
ZIC1	0.5903635449192889	0.48710742708714394	0.426432449321866	0.393373926949119	0.5675810447273979	0.8012939859703561	0.514958436952685	0.368185444211183	0.6809234340810101	0.548322420035395
ZIC2	0.304805081300596	0.48174077867998205	0.498098032516596	0.651191823266122	0.565922179507913	0.6223381064445129	0.6523145253914799	0.612181833371249	0.623993332423293	0.47336039253467893
ZIC4	0.779941155604664	0.0334885946442893	0.8014820610133621	0.316134043709551	0.38039962862043203	0.6715007600225571	0.226295934258048	0.23643221592721897	0.412903787234733	null
ZIC5	0.297760391387899	0.42349697745973996	0.1652801233794	0.36364917677508896	0.7681303148460041	0.496478754583752	0.23702772026469898	0.8304437230953771	0.228895773450815	0.466335020752675
ZIK1	0.0615916331479792	0.250822667112843	0.0895566894614395	0.0955487849381334	0.487810645278747	0.351417001204439	0.21770279282752	0.21770279282752	0.6823051168674811	0.309211858071206
ZIM2	null	null	null	0.35939718595271297	0.270468650135155	0.102281331889333	0.569053176385293	0.0510659322575741	0.5130679240971889	0.76415823943187
ZIM3	0.57184582129747	0.8769648521558671	null	0.812093130679242	0.46407641614144707	0.683953406216471	null	0.240202441843945	0.384506196057823	0.648568741886519
ZKSCAN1	0.320601942089041	0.0161760772946675	0.0235703647013674	0.11676547208217901	0.18437981237891898	0.0734076364061237	0.0218175096637217	0.136093133987087	0.0296907964971912	0.011184254849081003
ZKSCAN2	0.24038819190530702	0.17727337366231896	0.208387277597087	0.275202198057897	0.06419288106981899	0.148099483755996	0.204588242076207	0.261425024511373	0.0901460873330289	0.30825628799186894
ZKSCAN2-DT	0.23231814317727498	0.23231814317727498	0.23231814317727498	0.23231814317727498	0.23231814317727498	0.23231814317727498	0.23231814317727498	0.23231814317727498	0.23231814317727498	0.23231814317727498
ZKSCAN3	0.313401151180135	0.5040700209673921	0.674723122471149	0.6621607560123499	0.48794812830058204	0.6300596370407421	0.6449546277691371	0.470355807071165	0.6442615962420021	0.577333779174523
ZKSCAN4	0.40568752695278293	0.724209715962068	0.6657243502517579	0.33088542077664196	0.46842401653615295	0.699398231518227	0.67504760932163	0.582974654744521	0.854982500819371	0.915101779425354
ZKSCAN5	0.0684665147076903	0.10634150518111501	0.153528408185662	0.0470933737979216	0.0859110562768029	0.18376343961999103	0.11665618007420801	0.0365175921345423	0.13396584045991902	0.18376343961999103
ZKSCAN7	0.385069101060666	0.26161635944707995	0.26161635944707995	0.272857610439517	0.406764349523868	0.18659272493808898	0.26161635944707995	0.26161635944707995	0.5579630278645079	0.465439572030776
ZKSCAN8	0.607314455954014	0.293322432527665	0.442806162602	0.342816016319864	0.195961876706351	0.31078711934823305	0.434795945448849	0.550919606178508	0.7154773554814351	0.38678236382010794
ZMAT2	0.0155188439339545	0.0902672719844832	0.00308613347501542	0.0010756657815124801	0.008807589397082241	0.008807589397082241	0.00268973362721319	0.00398009636580883	0.0281336324759692	0.008807589397082241
ZMAT3	0.662042900414589	0.8994614920549481	0.7080167587021721	0.581743343013001	0.6202705188900529	0.9573030883373621	0.721227092506484	0.6761839739101889	0.8721368127082192	0.879566087850578
ZMAT4	0.382410545856803	0.271584982815645	0.732576117790588	0.6962070912995421	0.377129993864635	null	null	0.173906243063755	0.4711759384924629	0.516363597687206
ZMAT5	0.32650946853290197	0.5824829235094849	0.32030176943993705	0.240855316281263	0.690838128893825	0.5824829235094849	0.5824829235094849	0.140250756420958	0.5824829235094849	0.5824829235094849
ZMIZ1	0.6846264916076271	0.5807993491276011	0.885413479568775	0.9257227509685141	0.911164290811588	0.6088911333234001	0.896101159130265	0.8850323629687891	0.759360599836628	0.819952447330634
ZMIZ1-AS1	0.9828512237056841	0.9828512237056841	0.9828512237056841	0.9828512237056841	0.9828512237056841	0.9828512237056841	0.9828512237056841	0.9828512237056841	0.9828512237056841	0.9828512237056841
ZMIZ2	0.49825475511673206	0.841902828486231	0.835730813333645	0.67102213842133	0.535154316339837	0.78825546978502	0.8254374550910841	0.897609221535521	0.6286047006283649	0.493709276937378
ZMPSTE24	0.25633941902283297	0.241683798005834	0.49958047244855397	0.49958047244855397	0.497006966906448	0.413201120052864	0.596993992871052	0.608292695163328	0.817148400451766	0.206404910880523
ZMYM1	0.22154782672101003	0.42339720486405796	0.45045099608106104	0.7774414096517529	0.34472257800145095	0.782188023831871	0.5918852691981751	0.5918852691981751	0.488171236642377	0.7898933375320201
ZMYM2	0.5604609171103679	0.8328360466457121	0.592558664272838	0.878623608160039	0.698653521839169	0.24605391679538197	0.6607414428077111	0.88067637383848	0.736730558966692	0.8923007648635541
ZMYM4	0.15306025266373402	0.13311211244914803	0.28848686826103603	0.139846251302941	0.6900813924925411	0.17889775342931402	0.225441675994439	0.152760514837633	0.330076393093686	0.487382905730881
ZMYM5	0.5243793168955979	0.647285245184396	0.4201927282580639	0.164226566644	0.82177080711249	0.381106057996225	0.197014165810022	0.0667558235656502	0.471869633196034	0.548844058384206
ZMYM6	0.7089707171456658	0.302474059001784	0.592630803861915	0.773214450866628	0.6571221792685661	0.318345770750202	0.6232501644435	0.474296509541599	0.5994349445347671	0.578978457253475
ZMYND10	0.397496553066443	0.397496553066443	0.597195907659433	0.349246280785587	0.723166586584477	0.523898112636521	0.253283835800851	0.322366539414563	0.27577897248630395	0.397496553066443
ZMYND11	0.6277174469412541	0.7376283295933659	0.7949527543157908	0.7147326117885059	0.40518784158141596	0.7949527543157908	0.930169983137007	0.8212543962114459	0.8596828374871128	0.875584517288912
ZMYND12	0.35437114402164005	0.508281919834844	null	0.5058400508073579	0.29943751829631	null	0.689439569106794	0.27630946398223	0.49330159503872206	null
ZMYND15	0.508468729306461	0.7251200703672321	0.7429064569208579	0.8490474206020899	0.63306923997123	0.758011814713687	0.5841735715376	0.694207378048161	0.667224021828226	0.662083803160451
ZMYND19	0.249312127063758	0.0548310438447817	0.28607747028463104	0.098696831520064	0.0145965613684926	0.0871565957667986	0.3552230776969	0.176621211265605	0.19351348742179397	0.112708543443635
ZMYND8	0.17715413883748302	0.0489463229789576	0.00977814723249036	0.14251855516370998	0.0509754619260933	0.14077228918369	0.0452956113175572	0.0599786446287005	0.0011828522776837099	0.0962131698551199
ZNF10	0.830725339602119	0.8494375362614809	0.8494375362614809	0.8494375362614809	0.839096029119849	0.8494375362614809	0.7260177041933941	0.7515177227801461	0.44230946861200704	0.856904342549883
ZNF100	0.7516991747834221	0.7054001787202578	0.7813785169155921	0.8965643975504941	0.706896927540735	0.699946099451648	0.7054001787202578	0.7054001787202578	0.625125494471808	0.7054001787202578
ZNF101	0.272948563329232	0.335334990286021	0.444979283307097	0.444979283307097	0.270422140256238	0.444979283307097	0.34064479658558505	0.263427552000942	0.10540651290309401	0.20444254436005702
ZNF106	0.37563795447207204	0.512607195119252	0.27620875734691896	0.29464241321048806	0.285128022214365	0.49141727902934706	0.29829672881132396	0.39325853154567597	0.38244758743237195	0.6141011161385749
ZNF107	0.592623158431291	0.478200358575079	0.667780713343573	0.881742003972847	0.658376597810249	0.0931469776332968	0.570838004822133	0.6210043432189251	0.581812932234405	0.177249584755916
ZNF112	0.146847789683609	0.10183659724795802	0.611574259894116	0.692751378490271	0.436606386906354	null	null	null	0.112434227874254	null
ZNF114	0.37241858725703203	0.377529699843036	0.322765675880525	0.448894489778323	0.32546190714682205	0.9204655253827	0.321236846766206	0.412674198326637	0.80716338205952	null
ZNF117	0.290540961630208	0.240183884479567	0.326632394178617	0.326632394178617	0.411911999653019	0.325911121164204	0.326632394178617	0.348862359480414	0.416574913163748	0.326632394178617
ZNF12	0.546521530928259	0.546521530928259	0.49007397316928997	0.28053760137852096	0.33013077726908696	0.546521530928259	0.546521530928259	0.546521530928259	0.250547724374734	0.546521530928259
ZNF121	0.645252647604532	0.18031236068873302	0.584226059684042	0.500111285008786	0.36074934819810495	0.37766015060920594	0.585585809990455	0.5211213989215909	0.5354694655750329	0.309456966709863
ZNF124	0.875626017546294	0.9450384871055729	0.8993862744047829	0.5839150871046589	0.881425444072909	0.8993862744047829	0.8993862744047829	0.840240474077307	0.8407308322696591	0.9560731316917479
ZNF131	0.36766939111244396	0.633694009994732	0.47470538925422295	0.578916840375562	0.49834694051957207	0.6031856978942199	0.495614976674401	0.5096731027518739	0.7190198069800929	0.379538242607306
ZNF132	0.6104502867126851	0.472643850858344	0.871655244509427	0.494528320236573	0.5792762868972671	0.8581896371823691	0.514431685794115	0.613393164926266	0.518187555863757	0.610357597160348
ZNF132-DT	0.44362339634342896	0.44362339634342896	0.44362339634342896	0.44362339634342896	0.44362339634342896	0.44362339634342896	0.44362339634342896	0.44362339634342896	0.44362339634342896	0.44362339634342896
ZNF133	0.183617669094828	0.33632929163353303	0.35622870806767404	0.23724286997373498	0.5307519684965001	0.492098494877991	0.348281937930502	0.122225219752691	0.239792335417934	0.134936621715755
ZNF134	0.22393142319547002	0.24197834727330397	0.334703682080107	0.29909633191418106	0.19185117442004998	0.700764308566963	0.332158046869291	0.404716246581738	0.153808464602496	0.766740380131271
ZNF135	0.420433412075027	0.32924819772979497	0.423263009361266	0.28279330247557505	0.49561909552974204	0.5509092295696291	0.235058068071649	0.23666705423916198	0.336471884170766	0.441536569764354
ZNF136	0.7711523676883679	0.8195275703366859	0.713238797259274	0.851619832848884	0.510577954671105	0.853619737489552	0.6115852209245389	0.783206342280098	0.923769817515067	0.4109929959664129
ZNF138	0.67664025155257	0.45037303164877207	0.335099739762342	0.210770537758404	0.194393292308434	0.31429760967320697	0.33255939011929603	0.227805972278321	0.241967054389362	0.16676741142937
ZNF14	0.911917753865235	0.886345913656934	0.9452025107055659	0.8654744484544499	0.6745925701599189	0.8245687917882791	0.948051751221427	0.8865043009144159	0.7560015296500731	0.9329625708870609
ZNF140	0.817096537525203	0.5906431630491851	0.827040932787015	0.7684160674329642	0.44932813825199797	0.37098092162876206	0.8309661044515442	0.7229269626314581	0.66301832936018	0.580246985665004
ZNF141	0.637685452228702	0.6307811173777691	0.715080587590848	0.715080587590848	0.988711173452191	0.65241710559189	0.569033812676118	0.6727131845074649	0.758075086891208	0.725665703510582
ZNF142	0.298302124787957	0.256039967041963	0.190593436991971	0.190593436991971	0.511839044698255	0.20497269535908397	0.381563583554688	0.297182977261454	0.271232207494072	0.190593436991971
ZNF143	0.902066533316908	0.8751386439104101	0.921078154317135	0.913335653973923	0.781306730901106	0.724121722419652	0.901295853046015	0.9685235780449242	0.566329066658937	0.724121722419652
ZNF146	0.5915298779091229	0.464798749476765	0.24128950891323	0.29026862257784997	0.46429347453394704	0.464798749476765	0.424331071485284	0.48183383495237897	0.5136054482162629	0.464798749476765
ZNF148	0.402170196422377	0.5074842849805871	0.803665257707472	0.44604118379234003	0.28785715023014397	0.448538529035836	0.6137057589634399	0.8183187772532271	0.754759764794021	0.701392835872022
ZNF154	0.6215110584716221	0.181401429408922	0.181401429408922	0.181401429408922	0.383452282128891	0.26626273262871997	0.0916730933537659	0.162742528545385	0.48754421139744	0.181401429408922
ZNF155	0.38864001490144295	0.8568174273054772	0.8568174273054772	0.830529786757236	0.121325748509663	0.8568174273054772	0.6617350317704921	0.8568174273054772	0.24775779798085198	0.8568174273054772
ZNF16	0.513373641660373	0.595335716823202	0.5821618131626489	0.466463555440038	0.882433060831999	0.899073684836649	0.5834892483607049	0.51350563637482	0.8137385247799499	0.8986606412249241
ZNF160	0.22236684821857397	0.21970770637144502	0.2532664120086	0.0744111020775535	0.15886596106534398	0.21752667314957802	0.112108476455605	0.129947541051821	0.0645540338746475	0.04201284428897
ZNF165	null	null	0.7825581664919481	0.254457405475368	0.49846463106421096	0.676307693660676	null	0.24812911061679102	0.538704110967295	null
ZNF169	0.20439612758226303	0.204919776640704	0.719383298788135	0.5801065213541701	0.345776155497873	0.553968622875715	0.553968622875715	0.9390982472802429	0.5645614283530711	0.553968622875715
ZNF17	0.123919653073691	0.352538599877771	0.760510556580963	0.0947258885871074	0.399714928456425	0.12845459359804098	0.352538599877771	0.352538599877771	0.7126722132174091	0.352538599877771
ZNF174	0.21870067721642397	0.17779275950192197	0.22130880632557	0.240125597979994	0.68182641973212	0.17779275950192197	0.143164547554605	0.32705048791077	0.0751735168594377	0.17779275950192197
ZNF175	0.5044537678825171	0.0679092784876681	0.547368065809269	0.318664186066987	0.3761851254902921	0.5111319813050129	0.497216308287224	0.621951124332859	0.699684429821589	0.449207701750626
ZNF177	0.054366833708873	0.18071926724509801	0.0625315693491569	0.128906082575413	0.16491414883450697	0.0836460594360629	null	0.329230419005214	0.553705533423651	null
ZNF18	0.0291241877093867	0.0984506152351746	0.0720751143276556	0.11092727679321698	0.293206534628933	0.0984506152351746	0.0984506152351746	0.14972689853026402	0.121773028439157	0.0812996685842368
ZNF180	0.431684781000846	0.308782654433632	0.526920403696006	0.525792876209229	0.430240268102573	0.79678579820325	0.839449100372648	0.8530309049110658	0.308770106231648	0.8449454018753461
ZNF181	0.556426145396394	0.9608818852290021	0.675497059554994	0.911152726334163	0.663588803402365	0.639883358572782	0.742066768779452	0.7198447820569351	0.45593720727875203	0.7362386861694069
ZNF184	0.6150366861901989	0.553283470093544	0.373480236678605	0.158556895804414	0.274929888552844	0.373480236678605	0.556396037747874	0.617993396063511	0.36347494262839003	0.870465014836442
ZNF189	0.45538873550339504	0.726742766021681	0.544449614304398	0.47196692049328404	0.684310414321524	0.539905359810426	0.6307362906077021	0.4791226458582561	0.532333042131999	0.661538094774703
ZNF19	0.0252106029324309	0.00116494054837895	0.00116494054837895	0.0076466281979109705	0.0016102632112711	0.000192612393634055	0.0366462181110769	0.00014344017035882099	0.0051262820378170605	0.00116494054837895
ZNF195	0.9423932277203871	0.949957821359828	0.949957821359828	0.9759734018101	0.854677410987242	0.8452488178797801	0.9491399330046079	0.965744839619157	0.8599329138696441	0.9486704826841301
ZNF197	0.6269523824402871	0.6269523824402871	0.41614154881186405	0.5443261659367981	0.230590862279635	0.17772170293763198	0.6269523824402871	0.6269523824402871	0.546339568862303	0.6269523824402871
ZNF2	0.975755720114803	0.965589873299166	0.9757348014315049	0.9757348014315049	0.828589290489754	0.9757348014315049	0.9905664319366899	0.976011769529918	0.9876062008653029	0.9757348014315049
ZNF20	0.23239680688921802	0.41062498086050897	0.672485695158461	0.742088341320032	0.259144526028762	0.41062498086050897	0.41062498086050897	0.595017426693216	0.47054249685524396	0.41062498086050897
ZNF200	0.44899977107865996	0.0982158080310544	0.355459645495403	0.45414517301060603	0.257511510911409	0.0982158080310544	0.344572163142395	0.202644017810627	0.479278895243381	0.126199036605676
ZNF202	0.18527787226997502	0.12313049126343599	0.19144230049444103	0.263282505462135	0.0325724484040205	0.20770948352270605	0.18756620934431198	0.259392648674014	0.112392334889115	0.400068048865793
ZNF205	0.5470560315379289	0.5470560315379289	0.322912285111341	0.513929492254149	0.5546461458067671	0.5470560315379289	0.5470560315379289	0.5470560315379289	0.430966544813593	0.5470560315379289
ZNF207	0.0029006202665096	0.0027544435864960398	0.0116332645697966	0.0161000688509552	0.0171362564888872	0.0110937399921888	0.0110937399921888	0.0110937399921888	0.0899648358586436	0.0110937399921888
ZNF208	0.268390357436801	0.15896256268181302	0.71933667425798	0.5819651644697379	0.565141566321863	0.333463233918407	0.805329471475672	0.7399210083729642	0.629094939474525	0.262487298518639
ZNF211	0.305219254524192	0.38784798519145103	0.8372376019870329	0.8701432468709351	0.95019642278165	0.508049428178261	0.8411723626004041	0.75582219679922	0.350949352332875	0.42834184458756897
ZNF212	0.438215628887646	0.610533374205046	0.557559951331318	0.284012200292263	0.5923613156586109	0.851466399135004	0.558496959693355	0.252278313765352	0.8730060922140122	0.303439665374444
ZNF213	0.25426375680582197	0.610490592670182	0.23788348822368302	0.5739765231877579	0.0918366872403364	0.23788348822368302	0.0876821662314227	0.467197279225447	0.360777711181796	0.23788348822368302
ZNF213-AS1	0.273293335729975	0.273293335729975	0.273293335729975	0.273293335729975	0.273293335729975	0.273293335729975	0.273293335729975	0.273293335729975	0.273293335729975	0.273293335729975
ZNF214	0.8941361196531691	null	0.3988122888443629	0.566370219156522	0.7591295183921251	0.41659326175951006	0.884860960599899	0.5276888747352321	0.403597444138414	0.646410611349779
ZNF215	0.569932087319854	null	0.959824960860812	0.828604429544943	0.8020713659116	0.7667536402176359	null	0.8507220026050469	0.952847848598668	null
ZNF217	0.262832375781044	0.156823128616411	0.298895173558021	0.421931542920165	0.124926844375348	0.156823128616411	0.156823128616411	0.42554068400624795	0.299654741939511	0.156823128616411
ZNF219	0.293849937701882	0.362231111681967	0.223427484302512	0.373600101747474	0.313540049912927	0.362231111681967	0.395028723377553	0.37885937410768894	0.38664967212696	0.25961587943449804
ZNF22	0.8586631441574691	0.725358611056357	0.5789705650053449	0.205104468441016	0.660598640125023	0.5789705650053449	0.5696493349656421	0.732959260356234	0.8442945180104481	0.5789705650053449
ZNF221	0.513882733266318	null	0.49768523354082006	0.580002070327588	0.324399455938231	0.49134471569064603	0.497663775775825	0.396254401265207	0.606431990217578	0.46099028034750894
ZNF222	0.33463889681101194	null	null	null	0.39218177143692	0.570677087295829	null	null	0.914133583419785	null
ZNF223	0.19502921065333803	0.19502921065333803	0.0949876684501013	0.22517632639556895	0.0490925930183222	0.19502921065333803	0.19502921065333803	0.19502921065333803	0.355394652107234	0.19502921065333803
ZNF224	0.526593521384345	0.7536138740999849	0.538280790916703	0.310642510265616	0.798826240189622	0.7536138740999849	0.5389064608660771	0.31040086044766696	0.663044287184793	0.41927048646558596
ZNF225	0.675035275160784	0.6826884708040338	0.896119466570227	0.8361244792339281	0.550925107106869	0.6387301433931899	0.929001934872984	0.814247523209725	0.37469717057093604	0.7615571343346341
ZNF226	0.273157142215464	0.7117446856833309	0.20370801239021902	0.442449538487185	0.6375346171213969	0.643723095447318	0.270618668937744	0.29871553418013597	0.45560013833735397	0.604326653127079
ZNF227	0.13160121789770401	0.303018721520382	0.14779940809691197	0.105308659380313	0.0846038382861854	0.30404493502943297	0.303018721520382	0.303018721520382	0.22051020450383	0.0684306355005177
ZNF229	0.354141169728647	null	0.8331114853946608	0.801200230934307	0.600927401271219	0.616375465530318	0.509080305801785	0.5044151520807849	0.529738980879032	0.9389854392516859
ZNF23	0.0232439483673871	0.21535365061324202	0.0324076432920855	0.0272714190311112	0.022285978678426	0.0948763691174182	0.0498914257019014	0.0498914257019014	0.10063284330564301	0.0498914257019014
ZNF230	0.0972562566687015	0.0820742356023064	0.0393893242631436	0.041525343598442004	0.0787369233647041	0.224362859077066	0.152615683987983	0.170636508421891	0.414099428135526	0.152615683987983
ZNF230-DT	0.6062176326460601	0.6062176326460601	0.6062176326460601	0.6062176326460601	0.6062176326460601	0.6062176326460601	0.6062176326460601	0.6062176326460601	0.6062176326460601	0.6062176326460601
ZNF232	0.40236946418964403	0.264564464131193	0.577335492739577	0.631455268768866	0.20709249631470397	0.251484127554807	0.46905640066272103	0.668782258580812	0.45214287103649103	0.251484127554807
ZNF233	0.7253715966941009	0.6985006633564972	0.630572752444749	0.757870883423851	0.437961904379995	0.6985006633564972	0.593252207530191	0.771024433997068	0.43587636341900804	0.6985006633564972
ZNF234	0.0548961344844772	0.0529710709493343	0.126859312915717	0.40307725017807394	0.0764776404421254	0.00604437443125679	0.057361578164313	0.38575253183228403	0.134795033296307	0.20572525125629398
ZNF235	0.759975893093304	0.58468118228538	0.722968942764679	0.5867125241674239	0.4350718403403329	0.584447555424932	0.745406641375615	0.687828937543958	0.3793421033707429	0.6938927396520999
ZNF236	0.141222847593751	0.051660492759605006	0.21747840502602897	0.256120617656454	0.43616797835626403	0.0672371118902845	0.433339968234586	0.342314786502124	0.23660218103425898	0.37284257051025005
ZNF236-DT	0.142987671359798	0.142987671359798	0.142987671359798	0.142987671359798	0.142987671359798	0.142987671359798	0.142987671359798	0.142987671359798	0.142987671359798	0.142987671359798
ZNF239	0.614471977405789	0.407545856867658	0.490194681753176	0.5616355849184929	0.765096123476804	0.7408146868997009	0.490033948047456	0.548787648193467	0.42230971644341797	0.49769329091290004
ZNF24	0.8653764952956259	0.9307079370690529	0.975674946012218	0.9451364089650892	0.995788250608854	0.9822702656696519	0.977463481221662	0.959000271558184	0.9822702656696519	0.9130996879630799
ZNF248	0.209679792113863	0.14656173790151003	0.18739603470370103	0.0761594415883286	0.46328894064227094	0.14656173790151003	0.119410806366849	0.0555183153329396	0.177822254962992	0.14656173790151003
ZNF25	0.153612190826464	0.14093816669410997	0.137883128228194	0.19812258018454604	0.169395957277399	0.17280036325536602	0.13398512104436	0.0262776979412739	0.21946585508423	0.641892963096063
ZNF250	0.115943493489915	0.22438474789218998	0.0409403629437775	0.19475768506587401	0.29399816385876804	0.0991527519344382	0.0384967608602434	0.23099709016938397	0.28789362093289195	0.20662585888973
ZNF251	0.8541279836312958	0.7991040478051411	0.34737147302415006	0.865700037606626	0.5182809561237249	0.765999683238292	0.765999683238292	0.765999683238292	0.9077699167593192	0.531673580112503
ZNF252P	0.325821996429935	0.325821996429935	0.325821996429935	0.325821996429935	0.325821996429935	0.325821996429935	0.325821996429935	0.325821996429935	0.325821996429935	0.325821996429935
ZNF252P-AS1	0.227422019217395	0.227422019217395	0.227422019217395	0.227422019217395	0.227422019217395	0.227422019217395	0.227422019217395	0.227422019217395	0.227422019217395	0.227422019217395
ZNF253	0.604228206998562	0.604562684558613	0.681500609477882	0.388660208639061	0.6889665852944711	0.68640970401717	0.6842570013461469	0.38851002882608004	0.548451168758307	0.3851015773671839
ZNF254	0.0309093580250807	0.0792755707087564	0.436015189881687	0.47774707739482897	0.386205484285366	0.39121461290903903	0.22151165453250699	0.22151165453250699	0.336402587854675	0.29662782775295
ZNF256	0.56767922118161	0.658590663764114	0.41799927809565796	0.462979962019019	0.7499867867986328	0.727506778367523	0.41799927809565796	0.49677408011139207	0.610663414790749	0.706133900231967
ZNF257	0.33416297388926197	0.409913923662436	0.17292247904380198	0.249579077469672	0.283112887226542	0.17292247904380198	0.17292247904380198	0.275508003919128	0.0827060055656081	0.0430143804273001
ZNF26	0.462975162891905	0.290424328248929	0.600913267555104	0.575329135871556	0.5745931842785761	0.404236575533981	0.6025312081470771	0.582158766362782	0.7131108113273941	0.552472730691305
ZNF260	0.453508438280008	0.31246098159850894	0.322256258295399	0.362217628301865	0.362720851093911	0.179305858009054	0.26002069883377305	0.409253858205234	0.48091618880236403	0.179305858009054
ZNF263	0.0648187712756354	0.0348959598218409	0.0111169777399431	0.00951835055324203	0.113475777523746	0.0306123263439058	0.0348959598218409	0.0348959598218409	0.00848773288990333	0.0162413574424407
ZNF264	0.571206268402364	0.228626336529956	0.4943538652879261	0.47119415018952004	0.48099922717385607	0.15424125440835001	0.49426129823924103	0.361284508515039	0.424977416682154	0.454042199592252
ZNF266	0.606448777668115	0.5521124986991589	0.48299495557427397	0.363839274626628	0.46095373926145294	0.73377358361972	0.7615231167869949	0.929063532042554	0.28946629347825104	0.953131515987141
ZNF267	0.980150938264437	0.876922757775865	0.9708754974706909	0.9665273975034221	0.9883197683072379	0.9479484906722191	0.994039191191506	0.9898316825226829	0.756485615732134	0.944204787521387
ZNF268	0.8721131257314009	0.675574155386276	0.673840065839998	0.647930757059776	0.39559350830641404	0.7067170892877579	0.7676880264302071	0.7676880264302071	0.57737270433096	0.7676880264302071
ZNF273	0.343258739245992	0.343258739245992	0.222588506310838	0.202488652084407	0.145700535631596	0.499894870728266	0.343258739245992	0.343258739245992	0.16637511301808403	0.343258739245992
ZNF274	0.43972837672899395	0.317919183741414	0.66107433481504	0.46309539918629705	0.467031213623684	0.8317454323203058	0.610681441544061	0.463044415648436	0.290649178084397	0.44888307895199003
ZNF276	0.8069323133742851	0.581110385061375	0.581110385061375	0.581110385061375	0.5829518551730961	0.7585838788105759	0.6909406439625729	0.713101888426096	0.718817091782017	0.581110385061375
ZNF277	0.310424721734779	0.135257161637879	0.135257161637879	0.0382069900873604	0.16878865708549998	0.23233143091183397	0.260630300082153	0.125273173974654	0.724227555223851	0.135257161637879
ZNF28	0.911182822804925	0.972337650690999	0.9816768635758442	0.8915460451314129	0.6989023460749489	0.873897221521601	0.9816768635758442	0.8912446573100992	0.9863978690560171	0.8595028718852501
ZNF280A	0.0809348803880137	0.16469105609183302	null	0.28068520204850106	0.11135440655109402	null	null	null	0.14095009570980702	0.0363319948379973
ZNF280B	0.43721985847245903	0.4602145863542721	0.32763232390271896	0.263441741859376	0.43701627609415294	0.319772750218503	0.319772750218503	0.319772750218503	0.18059744216216	0.412740658673712
ZNF280D	0.6890838694225071	0.9229652462165571	0.7947635918782191	0.780053103231342	0.9492850316343671	0.9229652462165571	0.9229652462165571	0.75791787378483	0.8772335164838541	0.9229652462165571
ZNF281	0.885557542381869	0.885557542381869	0.722662409084295	0.8949523288953659	0.9452709011234129	0.885557542381869	0.829452166267028	0.929907199306381	0.954361232620509	0.885557542381869
ZNF282	0.30459680944195194	0.328468984259221	0.6115292742947099	0.63325161936092	0.512453819697846	0.307696871659152	0.6002352850444139	0.6765156540828261	0.426735903117158	0.494003235735242
ZNF283	0.186648058527981	0.211040649270062	0.096027474481608	0.0901198946806311	0.190013340543269	0.3610557486842729	0.0910041392327552	0.0960216882770253	0.5192405288757229	0.27862502924215504
ZNF284	0.5642459612464201	0.569426166774155	0.342281638450634	0.44048863797200205	0.499025278185015	0.779802060417055	0.5705158905132149	0.5705158905132149	0.518511500415696	0.5705158905132149
ZNF285	0.17187325527565503	0.32863544588053806	0.530510808571803	0.0520208967590419	0.174554941985752	0.32863544588053806	0.32863544588053806	0.32863544588053806	0.635153961954444	0.32863544588053806
ZNF286A	0.0604007521431881	0.21305763594433397	0.507290678804973	0.20054898703407298	0.456842890865389	0.5410784570541189	0.3935375824733429	0.10849840958394401	0.0794452513023026	0.25399377458245104
ZNF286B	0.950929171340195	0.950929171340195	0.9894647748846189	0.6780298506060821	0.8941128325154158	0.950929171340195	0.950929171340195	0.9220851825511949	0.98473828102712	0.950929171340195
ZNF287	0.336107397859769	0.429035114987271	0.772760616502973	0.46230317103524	0.282089532329505	0.5660539876917701	0.77644226847131	0.665077231671957	0.617577615425256	0.25408850200142497
ZNF292	0.75210893020394	0.5322189207375361	0.279876295268617	0.694519436723625	0.380102894113446	0.549196218961005	0.549196218961005	0.549196218961005	0.8120893780094541	0.549196218961005
ZNF295-AS1	0.198469178854048	0.198469178854048	0.198469178854048	0.198469178854048	0.198469178854048	0.198469178854048	0.198469178854048	0.198469178854048	0.198469178854048	0.198469178854048
ZNF296	0.9363154025555591	0.9229219209905408	0.980315972349957	0.9234405732010941	0.998321164179701	0.980315972349957	0.9738060684652091	0.9784858198852829	0.958280520999662	0.980315972349957
ZNF3	0.104419049374456	0.0468851215197456	0.252179723452675	0.175333103858177	0.12907454323021902	0.0468851215197456	0.169799056435316	0.21349824987077803	0.19433870884620896	0.0635042075342005
ZNF30	0.7070974066398991	0.299604613260437	0.3923555096793929	0.148941738858743	0.295043085804528	0.147862866957431	0.253162248855027	0.121570953948875	0.26466668924697695	0.27797059674698105
ZNF300	0.46232537233561205	0.8314335379727841	0.673961087683548	0.502041198111995	0.964922076903016	0.8314335379727841	0.678283944229489	0.4736191536380471	0.504085109065271	0.49685048807105897
ZNF302	0.624532686178817	0.7673098684934171	0.616475723105818	0.861901645423567	0.419903232084942	0.275882592070598	0.5941992349830699	0.7209787757002991	0.47825423428137	0.761118430887626
ZNF304	0.188613668663309	0.188613668663309	0.565982545639294	0.6719279167478649	0.0391303079536897	0.188613668663309	0.188613668663309	0.188613668663309	0.19911706512892605	0.188613668663309
ZNF311	0.853503854170352	0.24348058119207602	0.295151363700807	0.263295107747527	0.0659464915247515	null	null	null	0.7682064622531709	0.420756548254068
ZNF316	0.45945193494037395	0.48516887777595297	0.573971783375409	0.390346568924504	0.3763705026039871	0.485602741038172	0.5325239590242871	0.34205838652692305	0.6475726409717879	0.33909821885168107
ZNF317	0.28188988578444396	0.436825587780416	0.0670107638251969	0.307006765803567	0.297115791593635	0.368501969501632	0.0638795727025323	0.19319409349604302	0.430769246546528	0.271837078696651
ZNF318	0.660167029271141	0.7047414711289499	0.602945731495574	0.30341878696653496	0.60551656449146	0.698121895232117	0.5652239263784871	0.6857947575958421	0.548929448775075	0.5782270506102379
ZNF319	0.16995941513284	0.0985073278162887	0.0605992949120515	0.0605992949120515	0.302043570121509	0.0605992949120515	0.251326188880316	0.38363896757210403	0.0524395199040083	0.0605992949120515
ZNF32	0.9103255399182371	0.9103255399182371	0.811899666644607	0.8829193638754921	0.673051470223629	0.9103255399182371	0.958302458291203	0.607366138102237	0.9400596166845441	0.9103255399182371
ZNF320	0.6475802865241059	0.530395402661236	0.661039965358465	0.606495209683692	0.653326074060646	0.672138768571379	0.662009834919668	0.761240380060317	0.495968803460094	0.286386707463549
ZNF322	0.606858036008205	0.309912280871932	0.6730960335377391	0.8821127024003219	0.669819009786319	0.41290130256142205	0.6757444804681451	0.676358982564362	0.574058796001391	0.88171259043494
ZNF324	0.291440610839318	0.285068489812677	0.789328490536975	0.41033478387122796	0.561127096084031	0.317903429821399	0.38546425047447996	0.354923526598264	0.25522878421082695	0.774512373862704
ZNF324B	0.675425842723155	0.6905825749298828	0.967073397518218	0.955462704743568	0.776135285668327	0.804250654891378	0.96922895304302	0.981151830685444	0.7482641988584191	0.7667924354687791
ZNF326	0.686440207245809	0.15262856460909	0.362058611853117	0.367700770986235	0.598821012874623	0.37896743147536605	0.359891536978471	0.7270458566864091	0.693043586039612	0.267385883566136
ZNF329	0.953578229625891	0.963950287022109	0.895884215124803	0.846572138151933	0.8949360271763539	0.90283000565836	0.831513937898729	0.992473724384639	0.6659099018862379	0.9104867808935531
ZNF330	0.957288074450354	0.8953268542255161	0.8284841526212541	0.990912830536415	0.9626927015496122	0.9718553923891801	0.904620815007261	0.9765069075216409	0.9718553923891801	0.9869637763265691
ZNF331	0.41851294981889897	0.346724750252335	0.75418720950232	0.44258069485698404	0.5076175989408951	0.39401340186020395	0.39401340186020395	0.251798325247257	0.30784838507172996	0.40145080424832397
ZNF333	0.17661382763896	0.354376862464435	0.274935384725211	0.46230013099684203	0.38234915712495093	0.0335396902145539	0.230739531226793	0.0447061093716189	0.310564354618933	0.354376862464435
ZNF334	0.8364138229780799	0.315577504614117	0.620231672691672	0.844275635081448	0.270211945906804	0.271498459194627	0.622206192006297	0.752262814463508	0.555426111142573	0.838123692427755
ZNF335	0.648522630528542	0.5929402636700961	0.714166517604576	0.631119283349854	0.79868851133734	0.833120227623098	0.717310952532019	0.7143745026932691	0.854856569367453	0.7520623446414849
ZNF337	0.183757951829255	0.12460696012248801	0.0641957750493441	0.116564121346679	0.0540313899195241	0.12460696012248801	0.0717861342104093	0.121827893484255	0.481809490706689	0.0736544696165094
ZNF337-AS1	0.4713390642993429	0.4713390642993429	0.4713390642993429	0.4713390642993429	0.4713390642993429	0.4713390642993429	0.4713390642993429	0.4713390642993429	0.4713390642993429	0.4713390642993429
ZNF33A	0.8527603683438242	0.6484050765829039	0.6237770556094849	0.45536497295036704	0.528688424722675	0.753736112869524	0.625738468815192	0.37832009450254406	0.357131679785853	0.9512037126625171
ZNF33B	0.311310589737828	0.776613952185221	0.59855075964911	0.8656171718668171	0.40906409073032796	0.451136380454126	0.7504495556626121	0.656137944465417	0.346591547132584	0.451136380454126
ZNF34	0.0816355450371062	0.41772181613525705	0.23174496747304998	0.223252921918695	0.08869095097852199	0.23174496747304998	0.15979438029735002	0.38911087201748795	0.659428249274423	0.47923686465514703
ZNF341	0.0733063339926595	0.0408030037442353	0.30842794655413003	0.127287940738697	0.0639805044176787	0.0125853062434475	0.41931841737377895	0.136185419978669	0.0241112834130847	0.0408030037442353
ZNF343	0.15884049446459697	0.153491518142502	0.0648868282974085	0.20344782090084199	0.410441356528017	0.19804100307169398	0.0842125989224012	0.219493819560404	0.17261452524836401	0.144128572897518
ZNF345	0.7808550700310061	0.7330968082943091	0.7998706103190211	0.5584092023947099	0.3613456897764	0.45946653430201	0.746819911182753	0.49642610340591403	0.9140449451643409	0.7330968082943091
ZNF346	0.41553045720135495	0.20028768675684103	0.433959115261826	0.40293866441281395	0.508689515483796	0.407917157050278	0.7358020793952951	0.38571675385103904	0.6659450075304539	0.401923457823245
ZNF347	0.659209777809784	0.591335127730866	0.571573970985926	0.9810607730832471	0.34712665226691	0.466363652777464	0.833806383226033	0.8299099305030179	0.523213270896525	0.8858965813779859
ZNF35	0.9917577743520771	0.9917577743520771	0.892736335875607	0.8814209967979059	0.86276320330515	0.9917577743520771	0.9917577743520771	0.9917577743520771	0.9961797015208459	0.9917577743520771
ZNF350	0.6817114315867939	0.884427580597186	0.914573493417637	0.44369915884522104	0.408330172095148	0.884427580597186	0.46127232855339706	0.43488114357302204	0.47277536628033207	0.482653086719655
ZNF350-AS1	0.6270668388735929	0.6270668388735929	0.6270668388735929	0.6270668388735929	0.6270668388735929	0.6270668388735929	0.6270668388735929	0.6270668388735929	0.6270668388735929	0.6270668388735929
ZNF354A	0.838902994276572	0.560903828046516	0.715099663460218	0.745937952586552	0.793079216018437	0.560903828046516	0.7795601962244271	0.7501446341469771	0.69608081548038	0.70677954898303
ZNF354B	0.65195037956659	0.5956270295578271	0.5822102027085551	0.6541565738126199	0.45596456760413	0.465573146469199	0.6186029503044921	0.599096141778694	0.36593595674223794	0.384049669293305
ZNF354C	0.0764747541686919	0.33289500866726696	0.188673383160147	0.100175849340539	0.038041522520932	0.00967043434740932	0.18478750344067604	0.0998644426116136	0.000727707280295495	0.046065093572453
ZNF358	0.39367429987978103	0.35969667552988893	0.30103480270879196	0.521917311933559	0.7377579958707191	0.395540732808555	0.8004505059271279	0.5498620999715389	0.473228808434628	0.395540732808555
ZNF362	0.6508019192318371	0.44703912154659703	0.7183773575843091	0.5220505240300449	0.33554196910523	0.7377728302418961	0.7215677626762579	0.520119530107434	0.31812630739777004	0.57902173268933
ZNF365	0.7385174185724731	0.7385174185724731	0.516404257220403	0.42499951328201896	0.7794874838589131	0.7385174185724731	0.642745606076563	0.69794504978248	0.913837827688938	0.7385174185724731
ZNF366	0.909627668798807	0.33963458498356497	0.674099909473709	0.7570003135694658	0.44305033193449794	0.213496403628643	0.283819046794357	0.462973522283267	0.5322861761018951	0.41533289946777097
ZNF367	0.39036475765948797	0.102242966941	0.126426528407133	0.555715308913286	0.0685972341743352	0.126426528407133	0.45039000317842	0.379205594653454	0.44370619630698704	0.419157755332117
ZNF37A	0.0308325576461317	0.0542400405087591	0.183018151165936	0.0269041371037983	0.0569580503676935	0.23594525096692398	0.0542400405087591	0.0724144942934497	0.0622427128343425	0.0277012868170303
ZNF382	0.0892711952642101	0.5714425895874079	0.424153052201212	0.424153052201212	0.6942876026318111	0.424153052201212	0.118693731687925	0.0679633551692622	0.810902018378997	0.424153052201212
ZNF383	0.32847838071874896	0.44993827589480395	0.284851618914164	0.565714742635295	0.7289131003866729	0.52474686587869	0.318147225062721	0.656271212531864	0.3242020840573269	0.634371031677176
ZNF384	0.6140566465839039	0.705396650212152	0.793391929091662	0.6955306414478021	0.616650807473456	0.705396650212152	0.502043904564133	0.6198057963503871	0.703530555947963	0.51463296961865
ZNF385A	0.506054722665036	0.506054722665036	0.37939194613495	0.316801161712391	0.503744896601235	0.7729470920055189	0.506054722665036	0.506054722665036	0.5508760914794589	0.506054722665036
ZNF385B	0.46853964699143497	0.42795575611218495	0.363057246696866	0.28877511760009	0.45349706612989	0.258306176866568	0.473354148413738	0.40183084272082703	0.0516617912014917	0.46510287986096
ZNF385C	0.8222858816901658	0.517154709383633	0.517154709383633	0.11379307918331699	0.44460149833653395	0.517154709383633	0.7387332076072378	0.343181454334836	0.575915234480426	0.30273594164638107
ZNF385D	0.514471861341733	0.578047077965269	0.30168704912692307	0.26117534986936897	0.0569755818138936	0.24270069863396398	0.36188153175535404	0.36321022828093896	0.290567474881997	0.0888110926284802
ZNF391	0.85414114448332	0.938311953232596	0.948497248907559	0.951505735881478	0.445480665103471	0.8636150531739021	0.938311953232596	0.938311953232596	0.920870242077228	0.8794954433009391
ZNF394	0.140004869318242	0.0898427844474598	0.15487909668911098	0.19358140192172402	0.0320704508981545	0.234051662950384	0.0898427844474598	0.0629853634057902	0.0815340810421955	0.0898427844474598
ZNF395	0.983639765044283	0.9335484744340999	0.9084867787074581	0.952123216802516	0.9829642208150441	0.938266044628765	0.981583991338455	0.981583991338455	0.9915798688630301	0.981583991338455
ZNF396	0.9929031507011411	0.977158675715269	0.889572569317473	0.9739248197988941	0.876154364541011	0.9739955621175942	0.9921004633140009	0.99477374318764	0.9490565685456851	0.960395769195968
ZNF397	0.37568761790823296	0.742204894973024	0.9311802463088459	0.7725224851432991	0.51365152875715	0.8462638223496359	0.904585232840542	0.828557427118246	0.8374951451329079	0.9525486564078559
ZNF398	0.413692892231057	0.34463950744966	0.108062203513033	0.11865731999179302	0.16638890043391502	0.131735850522418	0.0485309933047526	0.14764948605083403	0.0573394699356498	0.13963314175559
ZNF404	0.5493371995623839	0.255705321292952	0.8648930174648571	0.882217383831387	0.7531553583472141	0.484829131883724	null	null	0.656187343576583	0.670630899146676
ZNF407	0.338333169485409	0.371369528674432	0.262069296994761	0.267324184541642	0.0746870442248918	0.262069296994761	0.262069296994761	0.3948968098022871	0.20924483380123898	0.262069296994761
ZNF407-AS1	0.8096386734619659	0.8096386734619659	0.8096386734619659	0.8096386734619659	0.8096386734619659	0.8096386734619659	0.8096386734619659	0.8096386734619659	0.8096386734619659	0.8096386734619659
ZNF408	0.5653007807107591	0.7326556417027751	0.480985212846454	0.47777541721603006	0.388013341490824	0.640586269996396	0.420278908033283	0.6623536603964979	0.8765258204574309	0.43330260229377204
ZNF410	0.9670305965666061	0.7976314050210219	0.7976314050210219	0.7976314050210219	0.6378277609073629	0.7976314050210219	0.7976314050210219	0.7976314050210219	0.627035924192621	0.7976314050210219
ZNF414	0.10222056233455401	0.26629946748071304	0.339992511536878	0.16433955896132002	0.0509662958838224	0.29380228057642	0.132195313441452	0.57251151178119	0.4559452417544261	0.8518810689430679
ZNF415	0.30908354264621696	0.90734356009462	0.353456553005466	0.4053708777770221	0.49920186763697205	0.8218563949180459	0.262960056116726	0.272796101130982	0.142880980505891	null
ZNF416	0.0998930376748555	0.496989530005324	0.205852107319411	0.306434645351479	0.388831618139115	0.205852107319411	0.0891455813591062	0.0723139510067545	0.258420320446268	0.0863258799135801
ZNF417	0.890977349678056	0.865910099268099	0.806789124333813	0.8819451270982009	0.8579223987170741	0.861942688253985	0.865910099268099	0.8445540396095699	0.7176851122331221	0.970236326147258
ZNF418	0.262041548563528	0.6812532041260999	0.360778393880773	0.670819853130162	0.44187212403938203	0.23224414715460898	0.360778393880773	0.515488416848223	0.523851457164365	0.33956124725418
ZNF419	0.9133934779900941	0.742650223598427	0.654811483356962	0.719822517518198	0.9110641011550459	0.742650223598427	0.742650223598427	0.742650223598427	0.7682940226407521	0.448881381865744
ZNF420	0.8608366112038299	0.7382804308275601	0.772314765379239	0.7710509233605229	0.80482632754162	0.501883035353519	0.637899595617152	0.8392787998719101	0.703323110620638	0.7413958798040591
ZNF423	0.49430930041783794	0.3720545914324821	0.9761129995382629	0.9510546858213019	0.966277392730148	0.9028156773711179	0.7696189896638951	0.29244694820680794	0.577093307989723	0.5128394322234829
ZNF425	0.0609437792606983	0.577180360053264	0.173513357538971	0.173513357538971	0.138465842368473	0.187538484953827	0.262692759935711	0.14094998891635097	0.133058022237209	0.174115972072006
ZNF426	0.496613326865049	0.5760700457420171	0.168682096061779	0.17165454523129697	0.13046635875845802	0.296328318443243	0.164751298829482	0.464300934800073	0.247780095921078	0.27516840810388205
ZNF428	0.573881335619432	0.468746877866049	0.8639686696905731	0.23201438155942303	0.8237881191700709	0.468746877866049	0.846693631649088	0.5366009441720739	0.300107589948551	0.638154364414349
ZNF429	0.929490435282808	0.929652344734937	0.8935030870429741	0.9374674174638091	0.9209675227016769	0.910250430328034	0.929652344734937	0.929652344734937	0.9783264893078929	0.890532198858861
ZNF43	0.7156281422901111	0.8678474091069391	0.7920156064387909	0.836372539967239	0.611022568637146	0.6180350113315689	0.806453746073332	0.806453746073332	0.833625029606852	0.486560094374196
ZNF430	0.665581049973571	0.80652107613679	0.8535550613764079	0.788211466003475	0.8188151111852979	0.871289538665562	0.871289538665562	0.761998025966993	0.92468224890331	0.8546762759001759
ZNF431	0.7719107181860021	0.8031736491010079	0.564789179428229	0.305445533058656	0.317702604978954	0.5632066999927691	0.5658418358666569	0.328577518539337	0.309281913353155	0.31662660302022605
ZNF432	0.484182219948688	0.713100326571639	0.49723470998329705	0.558472172652825	0.508000514004175	0.60517311101045	0.713100326571639	0.713100326571639	0.543373362983135	0.713100326571639
ZNF433	0.260466374741867	0.260466374741867	0.260466374741867	0.260466374741867	0.11705728764160801	0.6081299732320601	0.0880595609555403	0.0341830562379258	0.150922460266431	0.260466374741867
ZNF433-AS1	0.0941151100057351	0.0941151100057351	0.0941151100057351	0.0941151100057351	0.0941151100057351	0.0941151100057351	0.0941151100057351	0.0941151100057351	0.0941151100057351	0.0941151100057351
ZNF436	0.15609710008694	0.493798680225127	0.0669228665069593	0.0856604927546094	0.27345516202303	0.17607197686410603	0.17607197686410603	0.17607197686410603	0.0443391250104022	0.17607197686410603
ZNF436-AS1	0.449132977462966	0.449132977462966	0.449132977462966	0.449132977462966	0.449132977462966	0.449132977462966	0.449132977462966	0.449132977462966	0.449132977462966	0.449132977462966
ZNF438	0.12024064251196301	0.321211639184182	0.270815586606204	0.351627597304968	0.47763211830521596	0.5369464316153879	0.3243300740283919	0.344720926868536	0.8285499698642209	0.33015343432631605
ZNF439	0.640959476101481	0.437966271210015	0.690484819619938	0.6610508895272671	0.8256238397943921	0.7153703825447181	0.693353137728921	0.513115568455155	0.8249707644586791	0.5933113061302641
ZNF44	0.5518406795572011	0.7837996324755729	0.384986379444961	0.427150497502058	0.540338291649846	0.786220544957193	0.383155056315031	0.4195015525137321	0.39882811578608707	0.821530352694619
ZNF440	0.8701559198358192	0.975544513532058	0.9780485253110971	0.984182985508536	0.947972537017304	0.987153849177664	0.979722655484417	0.9800743788406159	0.990914514205948	0.9822412305179
ZNF441	0.9264703688304391	0.863217435413308	0.904858261978135	0.6910217577456479	0.966081515606283	0.817686378727584	0.908440917628139	0.586870344269055	0.692124863673832	0.452551224913861
ZNF442	0.492428985903791	0.606829745547754	0.638440864037813	0.629447013471902	0.0963133860727721	0.6618253915295071	0.640615079920325	0.367225804467196	0.269000551572668	0.34387140421204104
ZNF443	0.43155546233338105	0.7445851125929591	0.285096832152243	0.38355963602137894	0.433351054971849	0.7445851125929591	0.7445851125929591	0.7445851125929591	0.592835617170666	0.7445851125929591
ZNF444	0.327979040007057	0.48634926054359706	0.421589587269181	0.7281324403112951	0.8537487246413299	0.611617962887871	0.611617962887871	0.913037073816477	0.745937148876597	0.8577054992786322
ZNF445	0.390644459729466	0.545347901377065	0.0112562731123794	0.367053487008961	0.45103520965248206	0.41531170252083294	0.33303637642588396	0.278042824431993	0.8828993750652591	0.324935034809209
ZNF446	0.10280337797502101	0.416898085956067	0.5313640869055829	0.0615084903178726	0.11475347095783	0.416898085956067	0.6120640894881489	0.0580242581731413	0.5324821990066521	0.416898085956067
ZNF45	0.94037937261171	0.9088536598334129	0.9607282806677371	0.944582665385099	0.68489043609997	0.92665058709554	0.960155318809979	0.9252936368276841	0.9852011473004499	0.635206156248897
ZNF451	0.0281342231843408	0.0343901860305222	0.0536292564920385	0.492392021449474	0.008461694286704671	0.0209049347559383	0.0683250772923027	0.14032695230511902	0.241865232388115	0.263698527679446
ZNF451-AS1	0.584342603798388	0.584342603798388	0.584342603798388	0.584342603798388	0.584342603798388	0.584342603798388	0.584342603798388	0.584342603798388	0.584342603798388	0.584342603798388
ZNF454	0.622869527168686	0.861721990042323	0.438410502247593	0.7484482218374549	0.9146682683449421	0.6796500074137629	0.143401895274659	0.355860032243021	0.48364237028359003	0.777204724618005
ZNF460	0.973037759727463	0.789791403308066	0.656771448283953	0.819284077364731	0.6283270679384361	0.789791403308066	0.706697181025759	0.8273849339378171	0.6492555027031159	0.789791403308066
ZNF461	0.0607054117514218	0.0652365705271632	0.253859996400195	0.07903922952307099	0.425436807822098	0.42395832807511097	0.250393313415236	0.342535550478736	0.125591190287077	0.0777227078984897
ZNF462	0.7857011035716469	0.749267368398963	0.443777350407843	0.838404494513035	0.834543002267398	0.749267368398963	0.646446476281355	0.41712247471755604	0.82209523930041	0.939628597338713
ZNF467	0.7654801752234721	0.412349588263731	0.11907778346836399	0.186025489424447	0.60192599082617	0.47498019835874894	0.42037021372388794	0.290669977443693	0.5445243199419779	0.593518692465823
ZNF468	0.857067032547519	0.796353503786321	0.874233756993338	0.7940011379978481	0.8871446755552521	0.9151253244912421	0.878078550599948	0.9048639095686241	0.810708792097183	0.6907736744482851
ZNF469	0.910264355990632	0.8728707139346709	0.947925395062124	0.80095829115896	0.6707528825605539	0.947925395062124	0.988498592963302	0.8318052914031691	0.8188645523906221	0.973055840137003
ZNF470	0.0718755843078933	0.43203935444929	0.0938473497359301	0.150959185351672	0.10913356013029801	0.0505571048028486	0.0376709486192259	0.0962790889531523	0.0336021529979643	0.0938473497359301
ZNF471	0.9022838162974	0.5525430701768289	0.8780610876033929	0.7293277055589581	0.897748052087688	0.7654926613653872	0.916595504041321	0.8371417166892791	0.7321910780184508	0.6438652225132889
ZNF473	0.443468086650594	0.296608735805838	0.19372716560838	0.145927998506799	0.0345590165979692	0.27118656513824696	0.5829293739806589	0.4780800383887629	0.34898530847287795	0.296608735805838
ZNF474	null	null	0.834243316783262	0.27524298346209697	0.011432691340266999	0.0666092061185667	null	0.134495367903975	0.0171981817728667	null
ZNF479	0.46102745289896	0.18187758320655398	null	0.47769433265101097	0.354598432623351	null	null	0.0348954534681444	0.578629314233726	0.15367023365911497
ZNF48	0.586940088006213	0.0390940106096443	0.41220915318965395	0.41220915318965395	0.14815590501432002	0.41220915318965395	0.35738637303338	0.322457221105396	0.14377049036764097	0.41220915318965395
ZNF480	0.0925819308828908	0.0925819308828908	0.00351949388512752	0.0027237455362219	0.11197639536532002	0.0202209832077205	0.0925819308828908	0.0037732311679707204	0.204905035052767	0.0925819308828908
ZNF483	0.783047023772079	0.820278238390193	0.736545266103452	0.8055074180694192	0.7191460083727099	0.7881738580647359	0.745230984412815	0.682868761074792	0.5943871422218671	0.7625421357079158
ZNF484	0.996534045972439	0.9991999878022109	0.99955631305008	0.998542471405731	0.99223953728909	0.999921602718986	0.9998174276504309	0.995920083949369	0.9977769070994599	0.998490385761685
ZNF485	0.921898325335849	0.17230031931425002	0.6582966204284539	0.874915375297016	0.37581113422279105	0.259756245418223	0.8907747939896609	0.92510493121744	0.645908608981141	0.8734958309688051
ZNF486	0.6862502111571689	0.6862502111571689	0.450122710520235	0.533164832683504	0.4612586916332871	0.42965142289752506	0.6862502111571689	0.6862502111571689	0.5586220669862441	0.6862502111571689
ZNF487	0.266588820148792	0.498938838729951	0.49991152430937996	0.5551850878297749	0.342288992607354	0.502257960007897	0.49991007367204293	0.504311386512495	0.502257960007897	0.62941818537893
ZNF488	0.7585466463115009	0.7839200798659441	0.449185081946161	0.5552224722359771	0.586962796564285	null	0.448716616272525	0.7957471559511801	0.9065385782685229	0.8361467980356109
ZNF490	0.908626153599886	0.892342883177373	0.8073062386450308	0.913650740673228	0.853017049890731	0.892342883177373	0.905785070360101	0.8304324300866541	0.7555947243328249	0.8305956363840858
ZNF491	0.763653876811278	0.5400372103264871	0.9799597619848042	0.906204712673278	0.5866682519609	0.974916831241582	0.9580602177428879	0.7319057155112321	0.937934270945193	null
ZNF492	0.44125661808867206	null	0.676250370034683	0.46046957725310494	0.37898508790014096	null	0.67777202111277	0.513409592507854	0.6389891332041551	0.5675694470309449
ZNF493	0.512450736882809	0.6426533815035079	0.613138173143269	0.7713545739014019	0.592850932055771	0.696308621689263	0.809336910799547	0.7519943720583678	0.5823208189111609	0.875267046870825
ZNF496	0.0635620347839601	0.0905271193205983	0.238036810064121	0.0226611112166057	0.4386492935488401	0.0629110292685468	0.0935416358073062	0.0213380200501763	0.226968781732296	0.035319519784373005
ZNF497	0.20885091932418698	0.20885091932418698	0.20885091932418698	0.20885091932418698	0.105797773798324	0.33879312165614195	0.20885091932418698	0.20885091932418698	0.118464804909713	0.20885091932418698
ZNF500	0.5743578557036021	0.7668408701666741	0.879487229310771	0.6893296736904189	0.807547668706163	0.866496552843875	0.891591849015896	0.6291844360125639	0.8702051310280171	0.586621827278428
ZNF501	0.811604866105098	0.932244822983354	0.8929818851388102	0.9197203468444979	0.9567616867526729	0.930373453451532	0.930373453451532	0.930373453451532	0.9691434641690729	0.880574820725323
ZNF502	0.5999521835327379	0.7031874910162379	0.444939425039133	0.46462642738223003	0.530218795533327	0.48102361138602207	0.584785892258516	0.584785892258516	0.600473956074761	0.4777176297633039
ZNF503	0.825254615839567	0.7314975546413721	0.810720189694233	0.916040183268615	0.779709266920958	0.7314975546413721	0.9219904813218192	0.953122760068593	0.9580847389622981	0.7314975546413721
ZNF506	0.8724847030388241	0.8724847030388241	0.41666991919933105	0.46051384891941793	0.59564318769789	0.8724847030388241	0.8724847030388241	0.669233757134616	0.874288876863956	0.519878788537304
ZNF507	0.350792825732946	0.56230813123349	0.396550110656809	0.472282994922121	0.3366938401703	0.35715423643024297	0.3187626323285169	0.480074001745454	0.184661828602984	0.534849350292377
ZNF510	0.597709313633143	0.38907690783056104	0.5829035587026371	0.29184791363401696	0.558581867571457	0.496560532378466	0.584242614540919	0.700598023162494	0.350119351550669	0.8735436599448609
ZNF511	0.880246021014649	0.768982320542323	0.768982320542323	0.46013798667591294	0.46274218431784897	0.6539287014626479	0.8198819392818679	0.5092927715860159	0.968859262081262	0.768982320542323
ZNF511-PRAP1	null	0.7910440274877959	null	null	0.733190654243874	0.6126867301952211	null	null	0.72594660703435	null
ZNF512	0.9206772954187541	0.9206772954187541	0.9206772954187541	0.9153792791916721	0.7434694256747479	0.9206772954187541	0.9206772954187541	0.9206772954187541	0.965073537692716	0.9206772954187541
ZNF512B	0.0971792307248582	0.0469915817545051	0.153352104331509	0.202470940256293	0.0250119889636857	0.0469915817545051	0.12676862017681598	0.0574679979777458	0.0145188153847182	0.20172739810991197
ZNF513	0.30189144888981106	0.17364611172435399	0.0947310860361886	0.0970579629695908	0.193132768182295	0.17364611172435399	0.32414977772725606	0.438354922040935	0.0643314666026999	0.17364611172435399
ZNF514	0.8442588684205631	0.599503301311722	0.46854257120111803	0.72114933245316	0.325069830640258	0.36319425690581003	0.6629229731877391	0.436964496716956	0.679737692955959	0.6629229731877391
ZNF516	0.8900453245079059	0.8055226071898341	0.665521005287418	0.592875075916901	0.8021232102320559	0.719885014162333	0.9253654756411941	0.866648986525711	0.736540381250223	0.594044824195619
ZNF516-AS1	0.867243189550173	0.867243189550173	0.867243189550173	0.867243189550173	0.867243189550173	0.867243189550173	0.867243189550173	0.867243189550173	0.867243189550173	0.867243189550173
ZNF517	0.54923803849852	0.3726109430120979	0.630485381821403	0.5064933538440689	0.233186824853034	0.467489930854955	0.6779663355682229	0.41171811789772705	0.325771539647318	0.603833312658009
ZNF518A	0.391720345355421	0.47450168438262796	0.36569308062369005	0.33810189562684806	0.31875500189492306	0.412395604587348	0.616600563095518	0.35564666996543	0.29446654331242	0.412395604587348
ZNF518B	0.7146959549804209	0.96921688025776	0.989524598374645	0.9784164688093391	0.9630996495505941	0.9473166456496079	0.8826956515937191	0.8377033035912099	0.880045055773985	0.9473166456496079
ZNF519	0.0934328702486475	0.322513177470099	0.265158871783318	0.0845560341336841	0.46328544295349605	0.322527168967521	0.13329349137683197	0.14658535772394599	0.0912834237936198	0.0401228392786393
ZNF521	0.20311487367266898	0.57594396736683	0.0132146621270361	0.0553934493670379	0.0988429348309595	null	0.011050400061488	0.0308023328615551	0.46160003335554495	0.0135054275331199
ZNF524	0.157434030393913	0.286394624524739	0.338445239781906	0.338445239781906	0.494195292118807	0.338445239781906	0.338445239781906	0.314093954569864	0.161329007416332	0.338445239781906
ZNF525	0.8038018418347672	0.49788053784978004	0.7551010652170591	0.513723601375914	0.257985492747372	0.48214415613615996	0.7202900496757031	0.49963519039678705	0.3771217050702179	0.395931577391176
ZNF526	0.347734135212188	0.582804064863401	0.19464773835652802	0.16363933835038	0.0890680221746889	0.33124359006160303	0.616064357562923	0.5529692768773871	0.22556420890356	0.33124359006160303
ZNF527	0.5672451592628339	0.789971537873261	0.18227004456075102	0.290542263512198	0.6344401709472901	0.661902182268667	0.17549957478630598	0.19025588053110198	0.281002475444154	0.176128876450397
ZNF528	0.997564123602386	0.9967594084585729	0.9970840761300601	0.955661514288003	0.997194771163023	0.949977733078351	0.9983060705688409	0.939516749795052	0.9754022841451429	0.9942922878803641
ZNF528-AS1	0.7461776373486809	0.7461776373486809	0.7461776373486809	0.7461776373486809	0.7461776373486809	0.7461776373486809	0.7461776373486809	0.7461776373486809	0.7461776373486809	0.7461776373486809
ZNF529	0.571332460690023	0.130173200707003	0.0300239477772364	0.00677160782439111	0.10142482845864	0.147046746028316	0.43087052345717	0.0229158034530475	0.0197866103412241	0.130173200707003
ZNF529-AS1	0.342766037972395	0.342766037972395	0.342766037972395	0.342766037972395	0.342766037972395	0.342766037972395	0.342766037972395	0.342766037972395	0.342766037972395	0.342766037972395
ZNF530	0.0787083465858913	0.37232626121173606	0.16689020740551	0.17841619332505498	0.40212501912936605	0.5155603074883429	0.16295773455277	0.18579886228231896	0.323114195277861	0.122763049419931
ZNF532	0.9676809361101221	0.979191649918871	0.949576778203886	0.821091025921154	0.958369626201614	0.953608372029432	0.933666722663389	0.9738485855092821	0.9815913762320991	0.909006252689256
ZNF534	0.826476375901462	0.6863027720297541	0.745156891457606	0.745156891457606	0.945995703721101	0.7926618071303431	0.634045584390659	0.7593001999600171	0.87921148299386	0.9137514043953759
ZNF536	0.3831337144154171	0.687217411300343	0.1650286496455	0.47825476819280893	0.7062179736297809	0.33202307515137397	0.806981268830016	0.3572413200750471	0.761095158831548	0.33202307515137397
ZNF540	0.9029912972624742	0.9444816652765551	0.8608404285084209	0.914944972563475	0.8779584331519541	0.9031784647339781	0.9644569889048299	0.9866128585332931	0.9913471594848199	0.9444816652765551
ZNF541	0.44697972401093794	0.381991651427753	0.323347784270339	0.26564106471118304	0.48977034845915296	null	0.31333107389701004	0.47906127480626204	0.29242925205477693	0.34125476557706197
ZNF542P	0.35523646877023707	0.35523646877023707	0.35523646877023707	0.35523646877023707	0.35523646877023707	0.35523646877023707	0.35523646877023707	0.35523646877023707	0.35523646877023707	0.35523646877023707
ZNF543	0.277939659701301	0.055704414777662	0.6056181063845489	0.21933581145125303	0.146771671927929	0.251570567529633	0.6073077707675509	0.22525844710522303	0.257668063485472	0.0914878629887876
ZNF544	0.346305424913559	0.0367319069328626	0.20058251673823396	0.11199431473659899	0.044601582446354	0.0856346357298287	0.25858841608488004	0.22929814738825602	0.28389531355465303	0.0527803395295817
ZNF546	0.852393630821287	0.5658601569162641	0.783613338600264	0.7200272321793572	0.634216771342225	0.7094201272900659	0.7064456168612041	0.7064456168612041	0.21706431779129	0.633209082673647
ZNF547	0.5492229285600121	0.219394618585958	0.219394618585958	0.18335095916920102	0.325990370175478	0.219394618585958	0.219394618585958	0.219394618585958	0.406240022131523	0.43302289913677
ZNF548	0.7170439156415941	0.788377779560689	0.677776447770613	0.7176933841857309	0.92265475156874	0.788377779560689	0.788377779560689	0.697169147348442	0.671219690207102	0.788377779560689
ZNF549	0.5488785958015789	0.584718248225915	0.446599331410855	0.667175840689438	0.35795379029509605	0.684342157642675	0.445729157439335	0.394099952051691	0.55176259234986	0.7809144130167609
ZNF550	0.540422047638673	0.6100652086634449	0.819673345770476	0.4618057081080879	0.22738113624000697	0.7030557970316429	0.823583634271256	0.52335987758361	0.6055677121682429	0.7473485982911641
ZNF551	0.7072749216899009	0.540370166695645	0.7667975234291801	0.6489895283041089	0.7811978112113929	0.5377243543752321	0.7562896448955029	0.7513377191882429	0.5827043944671639	0.7086469866638009
ZNF552	0.531026233206307	0.317180288256689	0.219853830077564	0.5340445487734571	0.325072210084886	0.317224787358213	0.317180288256689	0.7249809330912501	0.4411155884861311	0.317180288256689
ZNF554	0.491254902720042	0.508985744432568	0.7673882751571821	0.889611677769287	0.852063746544447	0.661972328928929	0.7689805220300101	0.863807344520955	0.8222732546821079	0.7620736757833589
ZNF555	0.6492141674676191	0.506003943287123	0.19685513659816803	0.47035030012028606	0.5485038873474529	0.660041197000871	0.184215950774123	0.476228322375051	0.286868700651701	0.237745681054501
ZNF556	0.806397950179663	0.5808039605838481	0.876126200060597	0.4632487968559171	0.5496258899512071	0.916133326334652	0.8799603404949209	0.45731390754424295	0.700572379570975	0.7262253891115459
ZNF557	0.0636608871304757	0.350150379808295	0.213147209715113	0.322605925815283	0.38005094752882	0.236757013960554	0.4158749171123561	0.649521184167717	0.147610196338954	0.847656246184522
ZNF558	0.837068546192883	0.5943584151828111	0.28222969710585105	0.296566026955766	0.661304337194366	0.849898794391434	0.453578222811911	0.656458761135558	0.272510311449509	0.46662214585362
ZNF559	0.40998189941393504	0.512215590208701	0.743549955252807	0.871230813707753	0.24581901319023397	0.157628049254795	0.7370827287185121	0.7681179832281579	0.485431089324343	0.8273513925449572
ZNF559-ZNF177	0.19346815043922197	0.22378671434607997	0.284357715635158	0.284357715635158	0.130479359158083	0.0624501994264936	0.284357715635158	0.284357715635158	0.361299960370614	0.614745072555806
ZNF560	0.364080611920306	0.43689361296013796	0.382479788173986	0.605537872055886	0.92747921438666	0.728095158069573	0.397552684183166	0.650578649941526	0.864677031860515	0.408140029686579
ZNF561	0.547641204001982	0.49451281917454293	0.564766351264476	0.184983952964148	0.7697996294952059	0.620276779377967	0.555494550000435	0.31247243589001694	0.11190916303016199	0.620276779377967
ZNF561-AS1	0.60595620056441	0.60595620056441	0.60595620056441	0.60595620056441	0.60595620056441	0.60595620056441	0.60595620056441	0.60595620056441	0.60595620056441	0.60595620056441
ZNF562	0.0827684848273821	0.159159127024376	0.16709846320214403	0.444033679453424	0.298859076099025	0.159159127024376	0.176561201900148	0.5303004055463121	0.07144940620895701	0.0511824973666341
ZNF563	0.40397692578422495	0.523838258680688	0.901855902794686	0.8115357593229658	0.757749425947031	0.5228470872969729	0.9054735227523399	0.779035316896007	0.606436306869689	0.36092365075406
ZNF564	0.8576505239287441	0.7404801203393059	0.49303360053201506	0.6350920132455029	0.269329588824233	0.44842421201801397	0.654068724026395	0.667720944112216	0.56415508441111	0.7404801203393059
ZNF565	0.7721844054382941	0.3502473117265639	0.7419679936807321	0.672020842609085	0.503667547770683	0.44713065092448295	0.28498993536858896	0.713144563630512	0.28273894867479904	0.47569032363705
ZNF566	0.34345834672165304	0.585330632294312	0.609144594086268	0.505170681833312	0.27564805650469	0.40570717546636403	0.46301757913635905	0.47515860956593203	0.42075305227252097	0.40570717546636403
ZNF567	0.0528879588652442	0.131816284784472	0.26987964912478896	0.34480620235187703	0.00846458655403374	0.0783648261469382	0.37100011074395894	0.259218055880499	0.244498005464188	0.175009834531681
ZNF568	0.6175108186708721	0.429939381116213	0.498447050157085	0.3723329635202379	0.340959651497935	0.0309867810174783	0.49109648564889796	0.490030929172486	0.393805250389179	0.454470492149003
ZNF569	0.679306048300559	0.69584451650231	0.861897425840108	0.861897425840108	0.780962278871499	0.861897425840108	0.685883462035051	0.859753476735609	0.9426912521384491	0.861897425840108
ZNF57	0.42761339559345096	0.318369815293075	0.551317014331332	0.45845978670971105	0.49026304704041795	0.318369815293075	0.552153631444954	0.498816644381159	0.49910440021202207	0.441863541804658
ZNF570	0.38222325786428796	0.414101353753316	0.258301288971554	0.631096454218271	0.47420334689030996	0.5924105510293051	0.26625153679494395	0.657895602236635	0.7643615648391171	0.5924105510293051
ZNF571	0.5511810752687171	0.536794747518492	0.726897057951407	0.7702120745813291	0.44029413706216103	0.415269889689089	0.602657252934937	0.20570426669753897	0.7921243828558009	0.536794747518492
ZNF571-AS1	0.44291471259673404	0.44291471259673404	0.44291471259673404	0.44291471259673404	0.44291471259673404	0.44291471259673404	0.44291471259673404	0.44291471259673404	0.44291471259673404	0.44291471259673404
ZNF572	0.3492878430720481	0.287355412388432	0.0664201311231808	0.15845299639499602	0.321417431814481	0.16144678594442702	0.28680817298881894	0.389613427038754	0.24748842571677696	0.51742739751599
ZNF573	0.855185928497766	0.387120795764871	0.16952367709351301	0.254094823483304	0.861869887589975	0.615721019482737	0.862322590337639	0.82403748974144	0.7464179610029991	0.591869045362741
ZNF574	0.0378611523356477	0.0721821802140354	0.181297214349552	0.18512797759258198	0.243594126895941	0.0923572250591343	0.10288789576779903	0.0515880974042136	0.25586415313266603	0.0923572250591343
ZNF575	0.532458168533979	0.8511738353695459	0.615476156188375	0.660216921181078	0.5706310889243	0.203351382179689	0.616748792058877	0.6262860216606011	0.295307744194337	0.576677467557447
ZNF576	0.95742469418325	0.830017398463521	0.9521441143444159	0.9395019631425879	0.8177907294250591	0.830017398463521	0.985849507624725	0.9525698412401179	0.9347296535543791	0.910024062102568
ZNF577	0.7260892936063179	0.844112900626297	0.846786502220912	0.6627355949425731	0.5937861228532789	0.5875793466945121	0.8549608163795279	0.7560236804896879	0.762394665579948	0.844112900626297
ZNF578	0.6968328843501129	0.164062664924582	0.34015728721157795	0.7582565474780129	0.44616300820700305	0.7537881774575241	0.3376849665229131	0.7746769638423571	0.430965796732012	0.30715403861302004
ZNF579	0.724314241436121	0.932615794481106	0.765694416332867	0.7834306978900459	0.908995868387293	0.882536711730897	0.76688886377772	0.779658860649096	0.7283944253250191	0.8794712634177629
ZNF580	0.869259420376095	0.692239058414215	0.12194321842550099	0.489972246936174	0.557398374845624	0.692239058414215	0.6474762172107739	0.329017256613672	0.8137754535657209	0.278952209347031
ZNF581	0.169291012290233	0.837935301426242	0.837935301426242	0.837935301426242	0.549391951230469	0.837935301426242	0.16553672894492902	0.590652703238311	0.969194321783178	0.5615468894824871
ZNF582	0.110466069352466	0.052143962613966	0.124424321922689	0.148062600900176	0.30510360108873696	0.124424321922689	0.0799734887562995	0.28199581518150607	0.28548131588781295	0.18491143725283898
ZNF582-DT	0.8667036334897171	0.8667036334897171	0.8667036334897171	0.8667036334897171	0.8667036334897171	0.8667036334897171	0.8667036334897171	0.8667036334897171	0.8667036334897171	0.8667036334897171
ZNF583	0.765902140791381	0.673606576501047	0.44675215741796004	0.263402668666992	0.30494713833395504	0.4284779134824289	0.44588444302136804	0.25816812969521896	0.22675907532851602	0.24137625852646302
ZNF584	0.84087215091262	0.6558120655733221	0.832580447372385	0.8481305036250849	0.731064472591537	0.711507957881282	0.6558120655733221	0.6558120655733221	0.45541057277807706	0.9191327045885309
ZNF585A	0.9173842810677759	0.6748317453363161	0.6748317453363161	0.608035732748826	0.8221393193313778	0.6748317453363161	0.6748317453363161	0.6748317453363161	0.7342315327592499	0.6748317453363161
ZNF585B	0.957248686507113	0.894685498626756	0.802100517694478	0.8620832114341309	0.5514264328755689	0.9626382952237791	0.894685498626756	0.894685498626756	0.9536550087207221	0.927869597439823
ZNF586	0.39239256856346705	0.684045696609938	0.570401757780611	0.41977102047530607	0.688124618690916	0.517643038440331	0.4861831339370061	0.7951368277739599	0.739967533836941	0.966201408962317
ZNF587	0.469157342446975	0.318416749737208	0.39556415799040995	0.520971537863393	0.375653486098831	0.236298949985063	0.318416749737208	0.318416749737208	0.31144026023018895	0.318416749737208
ZNF587B	0.216977855837608	0.40453886329632394	0.8359961793738789	0.43492145415535705	0.630316820616582	0.40453886329632394	0.40453886329632394	0.40453886329632394	0.475009258548198	0.40453886329632394
ZNF589	0.402396501773581	0.616107517367584	0.730041185616397	0.554422206023657	0.626155257938672	0.787696115321623	0.519458973329471	0.544017783472084	0.415483534524192	0.47429391402287796
ZNF592	0.37997920516002504	0.465028849965901	0.34803843281356106	0.207153217698734	0.238438226066184	0.574979673404754	0.343530653760565	0.5603177415116899	0.856980810391504	0.44742711895136
ZNF593	0.816153145916038	0.7720576140931159	0.456494536925594	0.6821175899172889	0.6028964923175	0.7720576140931159	0.54779660683187	0.642030117860073	0.48706596022106896	0.7720576140931159
ZNF594	0.14329534393096802	0.160062738022927	0.282727726993515	0.603901328771805	0.518250350852603	0.024938467128134	0.0614892619023974	0.4545528785379121	0.45361502590426794	0.120897707359139
ZNF594-DT	0.527301726389795	0.527301726389795	0.527301726389795	0.527301726389795	0.527301726389795	0.527301726389795	0.527301726389795	0.527301726389795	0.527301726389795	0.527301726389795
ZNF595	0.0614099079745195	0.229739263776603	0.223963039311191	0.149427487248639	0.19336208696450402	0.149427487248639	0.17028961602582096	0.466368670422666	0.24279150411065	0.299142901527792
ZNF596	0.404259415999576	0.40883046526243894	0.22237179025666198	0.254465989204572	0.218874054994183	0.619647004880827	0.32307893606628496	0.39434935826231104	0.538402956780881	0.129401751138142
ZNF597	0.6509323903255789	0.68601916726377	0.942916828932285	0.8724023389347209	0.7421632224314749	0.68601916726377	0.63067087769358	0.693051876708791	0.705552706921747	0.68601916726377
ZNF598	0.362146427594923	0.362875026821156	0.594042968544819	0.46516947545609494	0.587910735707217	0.546912018019879	0.5398884812020471	0.7314403410488729	0.189528972843692	0.362875026821156
ZNF599	0.8138052586868979	0.714454572657087	0.391296307045717	0.50896261441319	0.781364450735782	0.635936223091386	0.6873692382965191	0.877565088816823	0.6792438696509421	0.8744015450888639
ZNF600	0.0739397135850495	0.35274941261630893	0.041498543061421	0.017868839862941004	0.213046486153035	0.11109672918039	0.0405250141214167	0.0256116735148897	0.45609849697381	0.0278572272629169
ZNF605	0.380107875974058	0.27732595138063204	0.27732595138063204	0.27732595138063204	0.33744648814211803	0.27732595138063204	0.27732595138063204	0.6278404734625079	0.0802147121447944	0.626242514071248
ZNF606	0.5156739316947629	0.22117208687283496	0.32491169189901004	0.32491169189901004	0.30267663595859495	0.32491169189901004	0.32491169189901004	0.5534472258299871	0.550117382695294	0.32491169189901004
ZNF607	0.458020989647303	0.5901784520851079	0.77567205379765	0.18568207902239003	0.687676403481374	0.9078624711430849	0.845498191286013	0.256100564234789	0.141660643550568	0.819737478200019
ZNF608	0.6938452242305639	0.5840429311557671	0.564597320554991	0.67921888124513	0.741620224283732	0.6852957431190899	0.8616357454459309	0.49422912336778996	0.9159530528520531	0.23285782994254897
ZNF609	0.41241733543474196	0.713462625011135	0.23482775104539103	0.47321845293704395	0.384557629384073	0.506903704155272	0.23120185483639602	0.43565352054717	0.653091766852637	0.7597781735520491
ZNF610	0.36248905215677396	0.645294978832473	0.0985187593160449	0.127230305324671	0.274322246888144	null	null	null	0.6953645176709239	null
ZNF611	0.157594615492536	0.177842684137201	0.575203448378777	0.12866097069253	0.217484870147232	0.17565069864578303	0.57642140436097	0.12018166667141301	0.0959703458952578	0.08004460452842199
ZNF613	0.6814641691004839	0.616042306056045	0.471453593756497	0.586493198739254	0.525494797848618	0.813643858182792	0.47098636951637896	0.570195403471066	0.577719983874271	0.48299293951289507
ZNF614	0.522448217166692	0.44784175308284496	0.7907456177744671	0.379147825632534	0.66580883908336	0.645124432707014	0.7945399552494329	0.36957164319898905	0.32698065272794796	0.645124432707014
ZNF615	0.382422264576298	0.62336832464929	0.466264564688986	0.3975354841973329	0.23960919938843	0.8032698123335121	0.465712795234823	0.42040381117799697	0.313423830911291	0.4723441316197321
ZNF616	0.661783854118364	0.651117898645312	0.697610374892239	0.65971747858827	0.282824298084227	0.15964380041964998	0.51230719255558	0.51230719255558	0.543026193249703	0.51230719255558
ZNF618	0.630539519357355	0.42428175067123497	0.308182510429786	0.5834845253660029	0.293665580239189	0.43229166161478005	0.28208813138741495	0.383193550054981	0.780945250394223	0.31387375689326896
ZNF619	0.0681816329572574	0.333042206383137	0.290939507219727	0.10230145769318301	0.28920038986962604	0.333042206383137	0.3094580236096369	0.0782967868868435	0.288250443031217	0.33239626979468395
ZNF620	0.187727300291585	0.33176751959450895	0.633378407887975	0.625115914253414	0.274693861265372	0.371523221626952	0.371523221626952	0.033436577595321	0.3472582508892719	0.31020236967434495
ZNF621	0.713205257229173	0.7279644037484251	0.894341801028271	0.82513024948263	0.8047862273193559	0.883510928536854	0.8714804907320021	0.70894095543159	0.6390552753227979	0.675636245150718
ZNF622	0.692096160879208	0.763106705341277	0.0638038388265847	0.604679578564623	0.24007584691036102	0.438612647452624	0.19017294094689302	0.218147066914642	0.31547571800976804	0.435114926509447
ZNF623	0.541266529498813	0.581074512311914	0.792698218014501	0.0411373053194017	0.477855535181832	0.124025183591821	0.784458869869714	0.0708746504710603	0.110214265041849	0.26859777126128
ZNF624	0.447921941296151	0.8390378664013	0.442878701228865	0.91659926768794	0.598067251241017	0.7426194594636222	0.44194873167786203	0.657518878326455	0.234421890581697	0.7426194594636222
ZNF625	0.4237955440575	null	0.788979144390101	0.904261796191528	0.25014778649322195	null	0.763887928245739	0.826861920334937	0.750994300404875	0.5813075190948239
ZNF625-ZNF20	0.259818480835108	null	null	null	0.368000635490086	0.26509664296456104	null	null	0.658989050862202	0.461743950021169
ZNF626	0.957717646944907	0.957717646944907	0.9271173932010941	0.946566274238423	0.880269711171837	0.918692669022297	0.957717646944907	0.957717646944907	0.980115427617553	0.914430622273397
ZNF627	0.780490794094965	0.915576303953245	0.637219390992631	0.6649107233116129	0.49660795265321	0.800289238305018	0.40295279357758595	0.44988107614115297	0.312316611284821	0.6604111618529761
ZNF628	0.44429002339182005	0.5656715748561301	0.41430744397314007	0.448755877650406	0.402610067244746	0.5656715748561301	0.46340732014224	0.393341946052799	0.461067698211859	0.5656715748561301
ZNF629	0.156860413731346	0.107230058088277	0.639758207032335	0.159539302708362	0.155952869212492	0.100411355589662	0.602730090938535	0.152050962798458	0.187902396976903	0.0546552654848099
ZNF638	0.131054985123109	0.36012444239718294	0.21262305297873801	0.11831316804095698	0.567835812238277	0.379106777691525	0.36282413072701497	0.40065594108661207	0.45524076490212106	0.73613026950759
ZNF639	0.665639116675689	0.547953895964943	0.32887496086784695	0.6533085567904929	0.6465295887596639	0.32663037059412	0.32625226109285804	0.611598357676276	0.5816102562563249	0.661078487895709
ZNF641	0.11181412312822199	0.0953467639509414	0.465360264925037	0.7351257897216509	0.290502066160229	0.3617595988296521	0.557727749376813	0.49004790878417104	0.537533650439309	0.3617595988296521
ZNF644	0.419411873995048	0.459335086839875	0.418749503385548	0.40544615504624204	0.659395495708087	0.7771915904770291	0.38320294219899	0.41142638796476605	0.246748132733564	0.419550666886385
ZNF646	0.00792400235461185	0.0864996149181246	0.319711627916113	0.24538832767665603	0.0530363080110285	0.0735234991224654	0.281120844632909	0.26159166346594004	0.0857287461231303	0.201565448810101
ZNF648	0.629972293353402	0.6131680729387579	0.572565934001993	0.7578585126970891	0.462091260227425	0.635484127185002	null	null	0.31671552928046903	null
ZNF649	0.538966620395947	0.8855102487181841	0.484627240470601	0.5011436584524579	0.862689126772132	0.8855102487181841	0.5311031095777771	0.50989802271804	0.930103631840583	0.507651988944033
ZNF652	0.16589516028543697	0.29715110991348803	0.3906075286219361	0.512940353988881	0.254581241889953	0.29715110991348803	0.17384788634630802	0.5246680911487189	0.5324629682657821	0.29715110991348803
ZNF653	0.247130003138876	0.22178246142505198	0.454705640940932	0.303288790441334	0.34459305946315805	0.102996442920381	0.332799727390021	0.309469993069154	0.377105707021807	0.22178246142505198
ZNF654	0.660434707229306	0.525595882121757	0.66075680053997	0.428616391008296	0.561438684727833	0.459325463472536	0.303320042258096	0.382564150049389	0.453039880112072	0.525595882121757
ZNF655	0.1157976905535	0.134221132126726	0.234558698226373	0.081855157532641	0.19043629214447602	0.20538509253922899	0.158879825852255	0.166602548325177	0.13269983114547398	0.134221132126726
ZNF658	0.9592518230796899	0.652071290161261	0.8049940584059879	0.831073794355354	0.9034877490076129	null	null	null	0.954026610475795	null
ZNF66	0.155292682132218	0.093880731663112	0.22165925873789702	0.30809062647704805	0.312492535287812	0.3861671232872821	0.20599161151776998	0.20599161151776998	0.39409365657879203	0.40863536034017295
ZNF660	0.627148577418996	0.627148577418996	0.627148577418996	0.8052203785578801	0.319731897071357	0.627148577418996	0.627148577418996	0.627148577418996	0.802455709629096	0.627148577418996
ZNF662	0.8693547627724258	0.885233727681548	0.861030834178037	0.8236671078056891	0.823536241158428	0.885233727681548	0.885233727681548	0.9299776542832621	0.69045026390452	0.885233727681548
ZNF664	0.349877327875178	0.349877327875178	0.486482829801286	0.52981702747479	0.177702314500183	0.349877327875178	0.349877327875178	0.349877327875178	0.604105233322316	0.254925862971944
ZNF665	0.275593193569489	0.143535201720956	0.254876865400288	0.42094867248563794	0.117130356926964	0.361574427554689	0.251419421423642	0.32861202827059005	0.279845646491497	0.119601491806346
ZNF667	0.652971771132361	0.8344590193444009	0.8329692855544398	0.8329692855544398	0.316283195204393	0.400930395141555	0.910985662200273	0.9081580638506099	0.660924858689147	0.8329692855544398
ZNF667-AS1	0.9020494837350992	0.9020494837350992	0.9020494837350992	0.9020494837350992	0.9020494837350992	0.9020494837350992	0.9020494837350992	0.9020494837350992	0.9020494837350992	0.9020494837350992
ZNF668	0.0860410952002948	0.0149893321162784	0.0149893321162784	0.0149893321162784	0.007389731097208841	0.0149893321162784	0.0715526578643753	0.050745092310359	0.0326225890348779	0.0681392283456684
ZNF669	0.35641918908459	0.396215336403002	0.167786449613479	0.38127547715062604	0.107370827067312	0.320650697679322	0.28314807107587797	0.37252944081411	0.40417863274725496	0.364902377922988
ZNF670	0.638554486098473	null	null	null	0.504090846303343	0.16982361795380801	0.0683320766110915	0.203636826429137	0.212348338013449	0.383984052034437
ZNF670-ZNF695	0.38800444276545704	0.434504151820086	0.0345819933431323	0.0539001532425127	0.18050400110051895	0.30073541189814695	null	null	0.20887448902381503	0.39794575167816104
ZNF671	0.542001574929716	0.434720636659794	0.711931627269154	0.6166480397587131	0.45590943848573295	0.434720636659794	0.6860058922095179	0.7366433673719041	0.540780942090709	0.434720636659794
ZNF672	0.163386194109457	0.34311417678291306	0.10904787132432099	0.23879525466435803	0.742660681311478	0.31863852609001597	0.10532123225058099	0.272701009989021	0.323020647327719	0.243589029277083
ZNF675	0.10369062224577699	0.36811516012458295	0.59414866978882	0.5630757348829201	0.11459660138256801	0.43906616853599695	0.5956626301401441	0.32133862745026304	0.32430993506108896	0.20073670694430298
ZNF676	0.124373285915589	0.274435913497571	null	null	0.313141179594621	0.21926300211829397	null	null	0.268242128628014	0.160494213403041
ZNF677	0.8176902940306758	0.900302683830644	0.986653784816059	0.9532336274332031	0.7908914307165308	0.8630195531710179	0.9878489558985591	0.9577845262338429	0.7014964123792261	0.995477163188871
ZNF678	0.363820055514659	0.23638582845872896	0.339431580669762	0.629425153786419	0.37834839377357105	0.33625144452872807	0.892140782023317	0.9650411193694229	0.169222152034229	0.359403847717756
ZNF679	0.8667985992595291	0.97790605550639	null	null	0.771784968775947	0.390961947698456	null	null	0.903441127672119	0.752352688406196
ZNF680	0.963314067809532	0.732209035217925	0.7953532403094972	0.8774569473813572	0.816731598031827	0.9411738523029709	0.8047619126559269	0.907893174483268	0.735157838402792	0.838900755727246
ZNF681	0.41858127882841295	0.0922550636729595	0.14753600353047303	0.14912449811151401	0.250060442908492	0.113468984000336	0.148378034309532	0.14239717873502802	0.17788661102831896	0.10706074711309699
ZNF682	0.42627244743464293	0.528014342358511	0.962720770828162	0.86766716819279	0.567374470873352	0.404581923235223	0.9532332095994979	0.6207254879626031	0.6954985257181979	0.20339155666248396
ZNF683	0.139848913432789	0.26639208523525304	0.0485170354672418	0.0673343347101632	0.328264339884048	0.0135882069950176	0.317597119159028	0.0427639984970201	0.0122194224191978	0.122807274270921
ZNF684	0.649053705017554	0.34238794845835807	0.503207319105698	0.537145006370621	0.927083281916278	0.72673251681944	0.5032370504762199	0.5374717763016339	0.66596328250423	0.685830269722524
ZNF687	0.219768068092761	0.5661317315628449	0.329928079962437	0.48748584694986297	0.40645466558584104	0.5661317315628449	0.327319202595568	0.362004571245462	0.86189798612949	0.5661317315628449
ZNF688	0.0588288406203653	0.00940775729965509	0.0405465239264661	0.22534753957661396	0.0194218791295393	0.0405465239264661	0.0833146659787901	0.0676830477340557	0.15561732678222304	0.0405465239264661
ZNF689	0.15674150436068202	0.47719672359212195	0.47719672359212195	0.7603127174490709	0.595895178922896	0.47719672359212195	0.47719672359212195	0.480265966137461	0.7493849418462389	0.596770583240166
ZNF69	0.239967452640586	0.411500249273971	0.559871092234672	0.309324880018687	0.29910816694640396	0.20633561348011803	0.560845146593039	0.337552993581374	0.28061297097044896	0.28717350926531
ZNF691	0.624951153847332	0.7204905525955659	0.217852840700312	0.8589860948708901	0.540023837755344	0.42597877344529705	0.26319610096921103	0.6252735080677378	0.769510172771348	0.858515537850581
ZNF692	0.0488207598673207	0.25256265549391	0.200998400761207	0.18974216002478	0.10597616628993198	0.212787507956058	0.19468799220769897	0.17567501317421202	0.123986989338136	0.254508765209573
ZNF695	0.11200095984972698	0.383678787939358	0.12256154399019699	0.848324006172086	0.14337342594576902	0.45463951717161105	0.12038766381855301	0.415246783704818	0.0671741162332753	null
ZNF696	0.301082080404917	0.11454207077394599	0.21783271995078302	0.21783271995078302	0.38021274746993394	0.21783271995078302	0.12589553422053099	0.0878018554894308	0.0551071277821756	0.898953401570252
ZNF697	0.865840512826869	0.8902053377611959	0.927682766026451	0.9128962700833991	0.454048073633769	0.8230634695208271	0.8514952124744641	0.7246924520786869	0.855973777537013	0.9382165595019241
ZNF699	0.621492583841731	0.284403481112645	0.10515205648053698	0.115772826531878	0.14142157150443901	0.36933702848990396	0.10146125560752	0.33854446761563206	0.0303295022913534	0.126813574756503
ZNF7	0.672708115919405	0.40264598430008003	0.632965710949386	0.39885784455012	0.5398137171525711	0.5210540437248891	0.609609002663281	0.5366783514493689	0.32348798420123803	0.379701862077716
ZNF70	0.6783555766463399	0.540112718315865	0.323319258404185	0.46352589919850995	0.39409834454669496	0.55773560309287	0.324516316268739	0.39441468572189003	0.5514239809493491	0.376824185760667
ZNF700	0.6149271545316529	0.6149271545316529	0.6396554249293921	0.6302262187385561	0.37410232866714	0.6258187704329471	0.6149271545316529	0.6149271545316529	0.608066344807444	0.6044761325311371
ZNF701	0.170298880979795	0.11716454602229501	0.34962149377777196	0.343211779309107	0.373132436487777	0.10815938372581199	0.33928319286135905	0.343006125291717	0.28678545251773807	0.347674321966051
ZNF703	0.0141305318228611	0.0464467402018142	0.0143849512134565	0.164723288386429	0.0713173683200127	0.00518804878455573	0.0100027983591302	0.0375660830716747	0.00636688250880537	0.119294717105907
ZNF704	0.599876051135083	0.774141027760016	0.596182860541741	0.5665839456328979	0.952810752277987	0.766341070341092	0.381239027701236	0.40308898308516494	0.915822778387129	0.513171275171639
ZNF705G	0.301995019129349	null	null	0.7925199347855211	0.616577979885634	0.13074478355973299	null	0.302177819518274	0.804419213052755	0.190493746097031
ZNF706	0.766677059736646	0.6386480543890389	0.68937154798342	0.7053550398145602	0.68937154798342	0.68937154798342	0.771383077667131	0.7443509485523342	0.68937154798342	0.846172116602229
ZNF707	0.30024589417124203	0.5102616574642771	0.382591930484649	0.37126099937299	0.663571743289933	0.5102616574642771	0.5102616574642771	0.5102616574642771	0.566067141847021	0.40095479876707896
ZNF708	0.28783580446372403	0.476772329142436	0.0556467532251953	0.14047354581353302	0.27529365654357596	0.0646030918917561	0.169967099879987	0.13519077954063302	0.0798345251732034	0.168087861477325
ZNF709	0.40701175645555293	0.630322995669653	0.619323681991678	0.891918102894568	0.7371075254648709	0.630322995669653	0.630322995669653	0.630322995669653	0.392120358806709	0.630322995669653
ZNF71	0.19328166820816603	0.0349724884281412	0.23822441720321	0.45295155633943496	0.0201259806408402	0.0349724884281412	0.190348741968424	0.195837141172977	0.0117389606291021	0.0485807554884926
ZNF710	0.40749989726124597	0.5732255431913371	0.4551702340146311	0.5789229448399978	0.406511674282749	0.5732255431913371	0.404038242877477	0.6889398634717111	0.6853650376194801	0.602638905832333
ZNF710-AS1	0.0820248635194005	0.0820248635194005	0.0820248635194005	0.0820248635194005	0.0820248635194005	0.0820248635194005	0.0820248635194005	0.0820248635194005	0.0820248635194005	0.0820248635194005
ZNF713	0.258257450301512	0.583617749095892	0.615465792914005	0.8394790516863779	0.566667719112277	0.80732808182411	0.583617749095892	0.583617749095892	0.5152339019377771	0.582425585857271
ZNF714	0.886810871007703	0.0331630011421612	0.505487358005551	0.194814757476961	0.592999595069427	0.5847728463058139	0.505577322288894	0.510206236454487	0.578147747787893	0.6552654549113299
ZNF716	0.120087298745471	0.456695747566957	0.294285989159027	0.2977757490754461	0.26203722817953895	0.602506764175041	0.292560186991599	0.5795369144513299	0.7831213924305749	0.5934824139640921
ZNF717	0.328902001118672	0.6707882857107789	0.523329931709816	0.633299905042356	0.45257006583195797	0.744974831678119	0.523711999488181	0.750493533968118	0.8037146146970899	0.6301168825747729
ZNF718	0.11982357482545801	0.47886677052672705	0.0792820861632832	0.12596646649219	0.21792236939493398	0.40820194249959796	0.101385894326742	0.250039669398988	0.068320902307033	0.0884101380936118
ZNF720	0.47236142091982597	0.11705424902017401	0.09425877620532598	0.0177632025995869	0.400824761997581	null	0.37491283137994297	0.0172811553304934	0.21797330049046	0.365550983728553
ZNF721	0.875075933088289	0.95452718318838	0.892549867440795	0.8992021926079449	0.9154840175494909	0.644468170961192	0.884739983837051	0.921980193593606	0.8937109489423901	0.95452718318838
ZNF723	0.3265316902539939	0.37827489758611604	0.724306351200362	0.7133949163192329	0.13670685176290498	0.22164260998219895	0.7261481360231858	0.657859345775302	null	0.337961086091033
ZNF724	0.603642695218451	0.89468655665316	0.7061136810917801	0.834796254339678	0.919901552136568	0.7928079252768521	0.7928079252768521	0.7928079252768521	0.8854497086298941	0.7928079252768521
ZNF726	0.829229737162112	0.6476513648801551	0.8163690196199441	0.31368764314794395	0.7874679019581041	0.831062305318367	0.820270578432338	0.359159540892958	0.666680544620193	0.29903905162379196
ZNF727	0.546368805072858	0.546368805072858	0.838949791633237	0.858696231261636	0.6712277436467429	0.8272823851747041	0.546368805072858	0.546368805072858	0.37916261649252503	0.22196933546685502
ZNF728	0.41182238501874296	0.7586965366248628	0.230707740612648	0.23491117368653602	0.010125447461919	0.0123074056513172	0.228636228845403	0.322038544365852	0.0135222011757771	0.19946953676747
ZNF729	0.27969446421021005	0.219054714530491	0.485908544884215	0.48617150936096704	0.501269820443623	0.39076452156197705	0.0922353896719711	0.20642538582776998	0.44983898251237	0.25086894500756
ZNF730	0.36811030943510803	0.7724986196567191	0.7040852967792021	0.6780202502966021	0.293684932310207	null	null	null	0.41350933507272297	0.426488316779046
ZNF732	0.298954737355898	0.236185247958006	0.182538873989017	0.300637681766324	0.4775063046673951	0.24255882510496102	0.23823872392361	0.0384539977488984	0.0390573972529735	0.22717317524229003
ZNF735	0.7470029044953771	0.8016245145040759	null	null	0.778510640142792	null	null	null	0.867975026619336	0.970532468148953
ZNF736	0.730134496365826	0.355627129688637	0.709045230595315	0.833030665656614	0.571869730890945	0.7248980727872859	0.7248980727872859	0.729491282023292	0.942507404116821	0.799082093466768
ZNF737	0.460177773659769	0.460177773659769	0.552557220548683	0.5116179915833711	0.560097764205818	0.456758711624021	0.460177773659769	0.460177773659769	0.78086007117559	0.460177773659769
ZNF738	0.710626101721603	0.5834003495615571	0.43426341498545296	0.82391995307337	0.672779877433393	0.853883274999235	0.51841683001551	0.809002790867686	0.456667747152032	0.817408313166053
ZNF74	0.0725922025478418	0.12365329157391901	0.265313304508922	0.042401151347234	0.0504177139186601	0.0241577878096833	0.26195469299499696	0.0875560782463128	0.101158089654252	0.29665657765353304
ZNF740	0.0512822796006503	0.249087481348892	0.0794600111503704	0.06211824481771	0.126380464985748	0.268870671889412	0.0237562735559853	0.0276770330445406	0.229342823497555	0.249087481348892
ZNF746	0.147114247824086	0.5404887464930821	0.5176812600438421	0.52962351093958	0.215000251704378	0.25836375204128104	0.607673255505772	0.297141761680557	0.497149610775041	0.22107394117141602
ZNF747	0.184391673514156	0.371706414062599	0.371706414062599	0.371706414062599	0.463014869225068	0.6876198588490451	0.371706414062599	0.683008199230078	0.450709023285578	0.371706414062599
ZNF749	0.697813671979353	0.8296490261746821	0.8847689469906039	0.950661483373792	0.717753153572892	0.8134733224501379	0.8724435712950309	0.8669889190313341	0.7630203233346279	0.8296490261746821
ZNF750	0.8728672691006508	0.7570343655851859	0.45021519822311795	0.7572264273134292	0.42606551891979605	0.7570343655851859	0.8165814070529741	0.8111104849108571	0.6194975808164389	0.7570343655851859
ZNF75A	0.31976806054483303	0.539056959955502	0.0483271612385777	0.29169412459252597	0.7933342207099	0.39298400436164094	0.0499190892465153	0.12189689355187401	0.496254321197683	0.39298400436164094
ZNF76	0.3449319475164361	0.219988878527034	0.218010005128977	0.26615061890319897	0.338451650753906	0.39176975805864	0.224906217963025	0.222508835961508	0.204395776205067	0.46703838215004495
ZNF761	0.28962650830297904	0.28962650830297904	0.0707830891168601	0.0860966224101875	0.42843559748120597	0.28962650830297904	0.28962650830297904	0.28962650830297904	0.0804100549177905	0.28962650830297904
ZNF763	0.4737104215468089	0.301635020660358	0.7445665065421541	0.3385272362768	0.649792186379072	0.25831655134153997	0.603818086447047	0.240206714839685	0.3433394350026961	0.603818086447047
ZNF764	0.158373846813127	0.21856565814744397	0.20342167915692103	0.0943158558936774	0.167673608935926	0.0755874101893854	0.195201595769469	0.20895120305068898	0.24420613490633603	0.227553606800172
ZNF765	0.5491383875268	0.53962085916587	0.8283560112601508	0.8352293223340409	0.713134727316529	0.652312473677413	0.8283560112601508	0.8283560112601508	0.6954170851902289	0.750995404261125
ZNF766	0.44555079245951795	0.29845037026668003	0.0708757341676253	0.186305821025709	0.16128800717341	0.29845037026668003	0.0695040214461372	0.16620516994740803	0.110162225666983	0.22951633054561899
ZNF767P	0.8620622380607009	0.8620622380607009	0.8620622380607009	0.8620622380607009	0.8620622380607009	0.8620622380607009	0.8620622380607009	0.8620622380607009	0.8620622380607009	0.8620622380607009
ZNF768	0.42363062742462104	0.0380590108566425	0.7656978255024971	0.41107964894722604	0.256929823989138	0.146737980822331	0.569244255610973	0.332210764572652	0.454937342447666	0.146737980822331
ZNF77	0.72994509829565	0.14693381485873	0.12713613090379	0.12295645064909401	0.29545527716277004	0.0868756854516521	0.49530755610796207	0.5620386214184261	0.109270596346501	0.311038740532762
ZNF770	0.13379248568084198	0.0869783099115147	0.17028906508733402	0.155349118159094	0.0887201233928795	0.0869783099115147	0.166360115099313	0.17650440434557002	0.19696038641348398	0.16201367190969101
ZNF771	0.521366048366135	0.309054787327209	0.636552481579012	0.7172474466241551	0.41026163668433296	0.5268467138360301	0.67851850858741	0.563862420475708	0.4988088751111379	0.564760921680856
ZNF772	0.13545308671194697	0.460343875175432	0.07894218953127499	0.0986175397352191	0.39143310272050796	0.266296773652811	0.0736875046359454	0.0783753983379301	0.23801891268173697	0.460343875175432
ZNF773	0.38230978859504106	0.8347586676683679	0.923217433461352	0.744379510065405	0.8685140514372991	0.893462660477637	0.850518387935119	0.850518387935119	0.875436655451037	0.850518387935119
ZNF774	0.477304758486414	0.48627870907382303	0.594076847288582	0.607529273510569	0.39193640727070295	0.456879372398182	0.561178011417538	0.793375803830097	0.5589296970667521	0.5707581933216539
ZNF775	0.7996818827405558	0.7996818827405558	0.7996818827405558	0.803742718470934	0.49253125494343697	0.7996818827405558	0.576582313693333	0.7956623246771608	0.398140283359399	0.7996818827405558
ZNF776	0.0893975375800322	0.374091004053355	0.41507221717999704	0.38714886891387895	0.549126934828301	0.310597995377828	0.40781515634102894	0.40781515634102894	0.16307160565912301	0.40781515634102894
ZNF777	0.43683132140314296	0.801454034270406	0.9399351646336658	0.6973817512789139	0.533956777768406	0.49189345800178297	0.927754209724755	0.896685839620973	0.301046043601207	0.537804547907981
ZNF778	0.511962773563762	0.50474049376365	0.326915955757472	0.28784778955314694	0.5940922771741589	0.648161494813267	0.29058832629838	0.43216752098049105	0.50640075904393	0.529937693584663
ZNF780A	0.375563887748134	0.375563887748134	0.163689282909401	0.5045088118747021	0.39780354796783096	0.609946806629125	0.375563887748134	0.375563887748134	0.237172690167204	0.375563887748134
ZNF780B	0.91361796494246	0.885941518212481	0.544892584285291	0.725504412495216	0.8834669971132819	0.655519046585788	0.8525590616516591	0.8525590616516591	0.882133573276872	0.8525590616516591
ZNF781	0.85469231497676	null	null	0.401043576694882	0.316774249683265	null	null	null	0.679684251706328	null
ZNF782	0.6271052589357751	0.189284768722077	0.520026757188805	0.521575369682947	0.408291814458159	0.23517723744767896	0.35626768925382	0.535563882036464	0.186625229654201	0.6570110946196539
ZNF783	0.220262378737337	0.192164404318663	0.19864399196141103	0.468709566515766	0.6110300637182929	0.5849024744070229	0.194797132796242	0.24023083409182	0.453451081615678	0.231322125609935
ZNF784	0.8652154210601359	0.5374952380290949	0.6558382049881509	0.8522712178823492	0.746849680942036	0.824698277720864	0.663568534590651	0.7785486324194001	0.841530060278054	0.8549866835054991
ZNF785	0.0889951500375555	0.251485872854781	0.25497091252083	0.483632018600592	0.560438369445188	0.251485872854781	0.118279614874807	0.11014015009057801	0.22815979495986	0.8579108586328911
ZNF786	0.6624871000278271	0.292399381734177	0.27808975563106003	0.234664228123459	0.15658101078096098	0.5053231661358171	0.40356928342354903	0.28158455955736306	0.5355835296519871	0.6417090258340171
ZNF787	0.828881899022508	0.7660116293931609	0.728327161888912	0.7546898129507901	0.9034742490574	0.7358319457804191	0.7316221054909431	0.75597368949911	0.9154791293444692	0.749816920958422
ZNF789	0.187492485399823	0.0770332791723831	0.0221896974634711	0.0287903920790118	0.0274425162232	0.21370783627173898	0.0205037895566356	0.0263790601919157	0.0270889176090932	0.0204356218826417
ZNF79	0.21219296612049102	0.303203238912435	0.49674914166924	0.29815117039709305	0.895988658834104	0.435743346292593	0.33606810113520696	0.292812305203493	0.590951832917864	0.26410324149448
ZNF790	0.623208728333499	0.769047093545935	0.907872425451935	0.49148670505249703	0.8752977090583259	0.47715535018221006	0.877727733942399	0.9120473643528259	0.834857799924923	0.769047093545935
ZNF790-AS1	0.8037006792793271	0.8037006792793271	0.8037006792793271	0.8037006792793271	0.8037006792793271	0.8037006792793271	0.8037006792793271	0.8037006792793271	0.8037006792793271	0.8037006792793271
ZNF791	0.68922292084301	0.781667093715823	0.826798795851693	0.826798795851693	0.189195715805767	0.826798795851693	0.716436037418312	0.8052002747011758	0.694413887223707	0.7629250027111479
ZNF792	0.649410178516205	0.553428324633665	0.278737401854558	0.430407650410776	0.263852596612094	0.6288784224178511	0.275516082355245	0.4969620883721729	0.511602450412834	0.307021036710354
ZNF793	0.834513912569965	0.6354368849051379	0.325887700343245	0.150179330042039	0.5251063119510251	0.601708522445751	0.31637561800888897	0.23069442873107698	0.6459206187122299	0.6354368849051379
ZNF799	0.0338596332046339	0.0338596332046339	0.022842977608367	0.12283470134901199	0.118354902978188	0.0617348346859512	0.0338596332046339	0.0338596332046339	0.0337506563923699	0.0338596332046339
ZNF8	0.134051042842642	0.134051042842642	0.134051042842642	0.134051042842642	0.726451372764371	0.134051042842642	0.134051042842642	0.134051042842642	0.121051709847987	0.134051042842642
ZNF8-DT	0.20054000217988802	0.20054000217988802	0.20054000217988802	0.20054000217988802	0.20054000217988802	0.20054000217988802	0.20054000217988802	0.20054000217988802	0.20054000217988802	0.20054000217988802
ZNF8-ERVK3-1	0.21079622595741299	0.21079622595741299	0.21079622595741299	0.21079622595741299	0.21079622595741299	0.21079622595741299	0.21079622595741299	0.21079622595741299	0.21079622595741299	0.21079622595741299
ZNF80	0.254864119101202	0.0607488553152032	0.0607488553152032	0.0535753442033092	0.0820591687765845	0.129649489544629	0.0607488553152032	0.39391993367096095	0.207579657426724	0.0960325313529766
ZNF800	0.324177918248776	0.437452138935021	0.272696375011239	0.539453492504073	0.586915878990688	0.40678945618477	0.40678945618477	0.33177109561658696	0.47304541511727793	0.170155587205457
ZNF804A	0.387260337132036	0.401807825606905	0.563478401926317	0.573147676141541	0.73529262205962	0.563478401926317	0.8450738683640079	0.927014528275187	0.9242024498064741	0.563478401926317
ZNF804B	0.7652447695305841	0.975125872032003	0.9128251116997181	0.9684304398964759	0.68015933225812	null	0.816788153076085	0.730983988723637	0.986024657029559	0.9559960647028929
ZNF805	0.545725590324151	0.4415185553796071	0.441325916449485	0.37341097708871507	0.5649284980667021	0.486090554589297	0.440371040933265	0.37324161365069003	0.6779815431591121	0.754903212434881
ZNF808	0.25183495201726397	0.131737470396256	0.0823478439659214	0.383808081517234	0.19290366450271598	0.0905233262965373	0.0835696341715397	0.211886825455309	0.22412130371603797	0.0241283142057992
ZNF813	0.7168166274832242	0.35405744352434004	0.661444159559417	0.828180934696524	0.667403378699372	0.463167334671954	0.463167334671954	0.33322130960957	0.11934013073830801	0.463167334671954
ZNF814	0.17127879264333598	0.0195879919589294	0.117285110237876	0.0076791224870196295	0.16391397282076	0.0403157726110134	0.0195879919589294	0.0401953275304771	0.0268983537299584	0.0195879919589294
ZNF816	0.941550474320076	0.800370328434533	0.8327149903379859	0.9088729854778679	0.7912311600935841	0.60496749947017	0.7205279441554749	0.9509824245470171	0.593174729785593	0.800370328434533
ZNF816-ZNF321P	0.4171662762278979	0.635402565320473	null	null	0.799670313295653	0.519963609494975	null	null	0.718346832171471	null
ZNF821	0.611977542498969	0.350682151803448	0.350682151803448	0.432877444378774	0.7595185609259241	0.350682151803448	0.350682151803448	0.350682151803448	0.152662336432544	0.350682151803448
ZNF823	0.38425653166520796	0.125682011570812	0.637312706490255	0.4874177186671121	0.510456425685079	0.43278375466413394	0.639470781908538	0.525624144144619	0.100110640323475	0.552238599333103
ZNF827	0.6620348012166041	0.338519853547185	0.905347020656549	0.590976147461923	0.521750176482861	0.4589831689503329	0.9061497765994521	0.764731186267692	0.153608321871209	0.901475693639747
ZNF829	0.800242802595788	0.884677586441944	0.884677586441944	0.884677586441944	0.726757956993874	0.884677586441944	0.7489741448772981	0.7398652205611891	0.8872183417892371	0.884677586441944
ZNF83	0.468821666890416	0.30266550047747603	0.19489856628893498	0.0843479071017848	0.37797070199339794	0.401724309821406	0.12672742421804	0.0581655537646505	0.6238730639335529	0.172486535533033
ZNF830	0.0865434654142669	0.162899031824702	0.22643203964638103	0.0522218364734807	0.0552864621837367	0.162899031824702	0.166684668203647	0.100735516364666	0.20566454449902802	0.162899031824702
ZNF831	0.7564781872880841	0.9747666337633629	0.716770621947573	0.248683779788406	0.213742244492857	0.393559719657574	0.806324723189332	0.751575479290361	0.867691911364163	0.8780000544595671
ZNF835	0.7018888226709549	0.7018888226709549	0.649329740892047	0.872540458128115	0.502430219132043	0.637799328555818	0.7018888226709549	0.7018888226709549	0.939390245354966	0.7018888226709549
ZNF836	0.232598157583997	0.232598157583997	0.350977750245174	0.108039105466775	0.6689646776803609	0.3661688556717	0.232598157583997	0.232598157583997	0.5314053808419339	0.232598157583997
ZNF837	0.5708233795002391	0.48803144527287395	0.8520364818115541	0.7669760567598181	0.781625634423756	0.49401669153161	0.8559603844189719	0.6724187764686899	0.5125821065465179	0.897202727889294
ZNF839	0.8092258890699909	0.611983118138016	0.317633571584797	0.16437485531933899	0.169011670135704	0.509428889749736	0.30565485071523496	0.356452363261498	0.205651443863613	0.31547237353422697
ZNF84	0.185791853935539	0.37676275120815905	0.56792781406301	0.7127268078151471	0.420035110618026	0.486853610951048	0.774240325268953	0.5565419389090009	0.402667410779371	0.486853610951048
ZNF841	0.863160867111954	0.880395308463711	0.756596138761478	0.557738679623376	0.6486133978310171	0.8407041784595959	0.7601535971189479	0.568723122351158	0.9768459265268821	0.566283635420211
ZNF843	0.9416909746605749	0.602450858334208	0.9768389916011191	0.91227095297402	0.931688459345455	0.854028663047202	0.978572226730153	0.9704483233345109	0.7584481114232572	0.9418930960801021
ZNF844	0.29809074636492	0.73398873923603	0.644759898286978	0.301449656634726	0.7100716001825309	0.8291011062835641	0.73398873923603	0.73398873923603	0.627928386595356	0.73398873923603
ZNF845	0.32412436071447903	0.357204118021932	0.545019707502141	0.873830236284022	0.8216071431518249	0.8210700590938629	0.545754626722712	0.7907616364028041	0.228892798901288	0.27608728761338897
ZNF846	0.339356498816432	0.605017018871195	0.624931632626605	0.371170896444539	0.098168848012471	0.0650690164711889	0.316328046225094	0.33229345404286703	0.68216950649878	0.442192754274927
ZNF85	0.419071292447799	0.506930043495182	0.49902009352748605	0.14070842201315198	0.337128723817829	0.334889540940353	0.334889540940353	0.334889540940353	0.234330256544797	0.468327457040921
ZNF850	0.408285055513269	0.893876836653977	0.920425935814242	0.7364937020778571	0.37581255815790504	0.893876836653977	0.794824343822377	0.9046063328159109	0.985728926945545	0.893876836653977
ZNF852	0.6367459006930469	0.13561106128756698	0.6694549637724589	0.41326251656048296	0.31496770320412604	0.0624557498637924	0.15978363612422	0.15978363612422	0.141530632171823	0.0697505021841248
ZNF853	0.0551690485306068	0.0317488446841052	0.0442625288745588	0.43058758446567796	0.144314272930628	0.0883131189648299	0.0419097279756436	0.45766497732582795	0.209371703300137	0.413479421392176
ZNF860	0.570551053243219	0.263654509021641	0.18869759485857895	0.0860428348510527	0.313737791113665	0.18869759485857895	0.12683853578369	0.16863021068630799	0.175345910383272	0.283680391040501
ZNF862	0.5888339845164039	0.2908324526708	0.576710067582585	0.45784191766818894	0.178006201785225	0.285346750807154	0.5779517972924971	0.47338241906010503	0.30163360632756503	0.39290134105791397
ZNF865	0.269812789058	0.5441606108651961	0.41041088648414004	0.33754959387321504	0.22863577551885697	0.42143983771099003	0.5726203524858829	0.412919327309253	0.43802323860397896	0.72016119453214
ZNF875	0.7514035876211059	0.7514035876211059	0.7514035876211059	0.7514035876211059	0.7514035876211059	0.7514035876211059	0.7514035876211059	0.7514035876211059	0.7514035876211059	0.7514035876211059
ZNF878	null	null	0.0399821995139489	0.0233547896071158	0.09634197693291999	null	null	null	0.34096499540441105	null
ZNF879	0.14098727504178798	0.461811165372053	0.16415935177065302	0.17467289889530402	0.118591070784874	0.173923583366861	0.160225116998021	0.103526154724128	0.405953962217911	0.116100167822401
ZNF880	0.710573277981103	0.8718934692495841	0.8182191433524669	0.8953088572010991	0.698197440468853	0.8506237986333659	0.822125743303277	0.8956240738250759	0.910674488131613	0.8383971114311101
ZNF888	0.6855567583045199	0.430512709639576	0.459040308565104	0.459040308565104	0.509481715486326	0.459040308565104	0.41340850603834794	0.270924664922097	0.222669100865965	0.459040308565104
ZNF891	0.7724182467428058	0.6394625356997011	0.762762281209139	0.638594061410509	0.642035972561708	0.6394625356997011	0.315866222523667	0.635686167927364	0.64294466544128	0.697972781754563
ZNF90	0.9328435572657241	0.9716553024586341	0.9716553024586341	0.9716553024586341	0.8611683414153921	0.817625697676923	0.9926698609537672	0.9269936924362808	0.885108961028153	0.9032262272021719
ZNF91	0.21057159495916697	0.194586511299264	0.257822183034254	0.40470198390036705	0.34549732465245503	0.146278987930928	0.254391897476969	0.167574075425599	0.45314820332296796	0.20305504734519197
ZNF92	0.436831190273012	0.563714599225166	0.23036163385144898	0.40066378726248497	0.345522706171256	0.36754394520776706	0.22670236083515197	0.377208433953642	0.46134896275185494	0.45100498681035706
ZNF93	0.44278324725115703	0.37395235947652505	0.18269889146630605	0.26766226605043897	0.68026878400705	0.407605081591485	0.20004660881692604	0.244365889318755	0.33128562584522603	0.36084500253918395
ZNF98	0.808065766805936	0.629067401745046	null	0.7445576725609291	0.9597176861063091	0.795682392856429	0.5771069280352471	0.848250471411874	0.979560504639319	0.281516355176425
ZNF99	0.29743134019225204	0.338800197923159	0.306314288347396	0.346416019905053	0.26389186872086895	0.34620134948075804	0.304669026116564	0.345130857628094	0.314830700591922	0.535761401402748
ZNFX1	0.473725261318077	0.5041408738890321	0.327517362884549	0.26611349224087	0.156756725486471	0.6877065305344009	0.30366878936862496	0.33126084716697396	0.31902469872756	0.5041408738890321
ZNHIT1	0.939196335300183	0.9192545826412	0.8734070442665101	0.924673581390734	0.5970757627745239	0.936652845959522	0.934001532448985	0.927857191307738	0.9273830000950308	0.934001532448985
ZNHIT2	0.0971298129495936	0.149789272113086	0.149789272113086	0.149789272113086	0.23551723572849198	0.149789272113086	0.0701662731504083	0.200628336035325	0.0352836968205432	0.149789272113086
ZNHIT3	0.894725801788636	0.735163343002335	0.9413645826208	0.5088585095451971	0.9134114066973159	0.49263094054334705	0.735163343002335	0.437180242430791	0.640971210780547	0.5099198603932079
ZNHIT6	0.58117036445801	0.313079489382093	0.8697534068958871	0.7275121420844771	0.6799100540559329	0.731960206467692	0.819428598741849	0.741796986209274	0.7967402821033589	0.521455300922969
ZNNT1	0.0506197117787849	0.0506197117787849	0.0506197117787849	0.0506197117787849	0.0506197117787849	0.0506197117787849	0.0506197117787849	0.0506197117787849	0.0506197117787849	0.0506197117787849
ZNRD2	0.510229788826472	0.510229788826472	0.510229788826472	0.510229788826472	0.510229788826472	0.510229788826472	0.510229788826472	0.510229788826472	0.510229788826472	0.510229788826472
ZNRF1	0.720940529276782	0.7939296441811469	0.307622353741333	0.6343228337287861	0.14754238024307997	0.54480994698187	0.315997217695412	0.6392623295426021	0.802528607150375	0.9646729675617041
ZNRF2	0.23082845317521103	0.0673315797778293	0.10652825174517801	0.0144293119486516	0.27272647907429604	0.0673315797778293	0.0875521439070805	0.15145421649263	0.0388281728783032	0.0836663044076292
ZNRF3	0.39644777610516796	0.5049680092070991	0.302564111162525	0.23313132586072102	0.140107657917655	0.44571734789933504	0.24382006716474303	0.443893366476505	0.527317658439084	0.402192740872844
ZNRF4	0.20059454924204398	0.08940873517569302	0.613320642192655	0.47604571441330795	0.145046900903053	null	0.582023822626894	0.19100063116358998	0.453037903223294	0.561303067081324
ZP1	null	0.6989738580921989	null	null	0.395990109141001	0.279294046981643	null	0.867505469038334	0.696434631375756	0.82340034171367
ZP2	0.819786067024076	null	null	null	0.625991806071584	0.8353748547490041	null	0.7506186582312779	0.725786192571318	0.0807417065182307
ZP3	0.710383967587775	0.7578048692033629	0.395264952270091	0.844598385518653	0.576981415925415	0.6353151423188921	0.6353151423188921	0.483420922921293	0.44221406462032603	0.6353151423188921
ZP4	null	null	null	0.004664713496201921	0.0596947839993247	0.040225172157319	null	0.948824151834756	0.0994162621581688	null
ZPBP	0.897189477202987	0.9461545363798409	0.777630824584032	0.645491842051624	0.7558079115060792	0.732808362589619	0.9043861184818409	0.72867076432843	0.939860760346756	null
ZPBP2	0.100567649607691	0.12951063779497599	0.06164939686843401	0.347489444673997	0.108677245319856	0.160878939273431	0.0684970044680219	0.149985724447909	0.11697408932296499	0.34961557729851
ZPLD1	0.9448370957076341	0.9862963841336179	0.655806989701194	0.818666952936586	0.945699399390804	0.9913060453345419	null	0.932262856071591	0.732593965985875	0.43191417770604296
ZPR1	0.132213816476543	0.0595773466172771	0.0701556241651335	0.0134635368093779	0.0624400883248979	0.0595773466172771	0.0799430311365889	0.0346926888380621	0.0328166970839533	0.0118353828891209
ZRANB1	0.449311846668704	0.449311846668704	0.284839494677545	0.648942793973187	0.660029345307109	0.449311846668704	0.449311846668704	0.449311846668704	0.45416663192497203	0.449311846668704
ZRANB2	0.716555958151022	0.688946681906625	0.688946681906625	0.8113916050785128	0.185308584389366	0.688946681906625	0.4763169330399679	0.4584959863672	0.793151470316185	0.688946681906625
ZRANB3	0.900169782952285	0.72368015347074	0.6836192970092	0.818469346905583	0.784944878911231	0.761076612419822	0.6743955059099661	0.34698916887654996	0.6610561664482121	0.47801319778766704
ZSCAN1	0.49077356061020794	0.18568519024788604	0.228681677056968	0.30322453422680895	0.4133050501415779	null	0.25081660866475003	0.286321292996432	0.650744539830153	0.210431670548243
ZSCAN10	0.44957675120239704	0.8463656097162929	0.604416424888603	0.601769924489963	0.72188163891737	0.719109000290494	0.6898972684288621	0.5347793548844321	0.652335965171042	0.556343011244647
ZSCAN12	0.748536623311812	0.687135463870848	0.6306577608980711	0.342323254349905	0.322489519304906	0.385181100069229	0.632719823777891	0.31993947184516497	0.19676385184940196	0.340899298654791
ZSCAN16	0.7076243261232091	0.7076243261232091	0.232804055536909	0.8665240458525001	0.8331270511225559	0.7076243261232091	0.34661658631499603	0.23626002690267897	0.7692276533244351	0.7076243261232091
ZSCAN16-AS1	0.41274548293280794	0.41274548293280794	0.41274548293280794	0.41274548293280794	0.41274548293280794	0.41274548293280794	0.41274548293280794	0.41274548293280794	0.41274548293280794	0.41274548293280794
ZSCAN18	0.83857397891644	0.7417295509629219	0.920994918267406	0.951225307470513	0.6339607247380611	0.7417295509629219	0.38904852870647105	0.844157097079782	0.634563323697704	0.802043619982895
ZSCAN2	0.5332039240776091	0.5332039240776091	0.20878611605870803	0.30041821151083	0.7004924109596421	0.976903225775346	0.5332039240776091	0.5332039240776091	0.10795698400448199	0.5332039240776091
ZSCAN20	0.869148189640698	0.914993555232632	0.607238517734646	0.908555908846203	0.824884323380771	0.678784170210002	0.608952766320992	0.760132738489441	0.841014835757168	0.8455867914008901
ZSCAN21	0.40689761575495703	0.54514687322692	0.365985259136596	0.38616389159074205	0.768572952288113	0.54514687322692	0.615659211743219	0.3684773803689221	0.666146261885528	0.556138823770186
ZSCAN22	0.0442826745360045	0.0420924252138137	0.0597191087080782	0.0327581959312047	0.14345532246551598	0.0265270125806059	0.14864938689614499	0.0388481750191151	0.0290912602066609	0.0265270125806059
ZSCAN23	0.46222319811358203	0.265922437130874	0.21735272880853698	0.295015329957372	0.39325850009825797	null	0.28084588727619897	0.34379737714887204	0.0961921864293745	0.0720193605940221
ZSCAN25	0.24796550946927695	0.406424701459641	0.8346955772507549	0.5051117896492561	0.20847995586611104	0.38437193631193495	0.8161156843284071	0.5292582797841461	0.12241678197726599	0.683055444917586
ZSCAN26	0.974742341237845	0.952960084505063	0.952960084505063	0.952960084505063	0.942764209137453	0.972581629337305	0.9151637730789971	0.852867095398225	0.810024930320472	0.8684760172175742
ZSCAN29	0.57487977049944	0.5026136057316409	0.9309641041602479	0.626267426291496	0.640816545143156	0.652150117045042	0.6193913471304681	0.6807887544801429	0.517500340784377	0.652150117045042
ZSCAN30	0.182960499022177	0.5721223640419879	0.542087869366728	0.893873633975534	0.36246528041911796	0.5721223640419879	0.6559603848446539	0.7900841584538401	0.7414157335800681	0.569337744415241
ZSCAN31	0.23508873269198702	0.21073771616451503	0.8111611408544	0.35885896283761703	0.503210390941745	0.578963346416056	0.747432011051376	0.4509921279773	0.454945709477002	null
ZSCAN32	0.836061462322766	0.519223513153969	0.519223513153969	0.9720450484297142	0.192869098130145	0.354518826762385	0.37238155754261604	0.45631685697869107	0.20943095418816102	0.519223513153969
ZSCAN4	0.21495659116084098	0.107935302761471	0.621715527251097	0.486258275205884	0.7170380813979059	null	null	0.856945835965683	0.662464217110712	0.0949065142216899
ZSCAN5A	0.698550292037255	0.631836471161413	0.433486946773736	0.8330600363083459	0.622474881436987	0.433486946773736	0.36530595854109793	0.3008714056263	0.40252383627945704	0.69516644030719
ZSCAN5B	0.658749616216607	0.6949278406718381	null	null	0.742739855919663	null	null	0.72588404864149	0.715239997350608	0.6098975398346179
ZSCAN5C	0.9980640271778759	0.648573064636558	null	null	0.8179134995459759	null	null	0.499579631147507	0.7610873748228109	0.536097309896691
ZSCAN9	0.46113407335497497	0.8670576982676099	0.540536828687001	0.523728441603221	0.4941413361637039	0.419085786768065	0.9472119128314119	0.8803994185823759	0.795608528567504	0.6790728042632851
ZSWIM1	0.23623228268527102	0.512375907372815	0.637240230200401	0.7175432730767209	0.4362152603038871	0.241201685453567	0.368934655099702	0.230036117026237	0.0848310475335824	0.128503156746306
ZSWIM2	0.6918548840335479	0.8391019587810509	0.455738701504199	0.791487134503812	0.9859711506901779	null	0.455330108036161	0.8674318821511491	0.7624287175381509	0.684715551943817
ZSWIM3	0.100663921672253	0.112442257228134	0.251626831253514	0.251626831253514	0.0809250821804894	0.251626831253514	0.251626831253514	0.11840925709805099	0.0985835824058905	0.13540914158103398
ZSWIM4	0.753528260367838	0.448867612315653	0.45487753221139093	0.371384774511142	0.6562256792793261	0.382415716060485	0.448867612315653	0.448867612315653	0.8212057063334741	0.14491793485661097
ZSWIM5	0.675138057011088	0.8013100592914	0.47928043045079904	0.564617360279895	0.728337459422756	0.531964916913744	0.531964916913744	0.5977632161017739	0.385823860735031	0.327055843039581
ZSWIM6	0.0378632602491506	0.0870135695012224	0.0312073282538597	0.156950662003518	0.21576329675569	0.11372498008123501	0.0291772263925786	0.0315932619489324	0.044247777117473	0.0504888768401152
ZSWIM7	0.9046586544709619	0.873814418083227	0.7824690442046709	0.806698533237856	0.558955157265771	0.9330111703339109	0.7293311099467801	0.7244199992109829	0.9319963868700629	0.8521831439661741
ZSWIM8	0.360118465786215	0.0777557793677833	0.0777557793677833	0.0334490636076162	0.389726507896945	0.0777557793677833	0.169127235507259	0.288146819318502	0.145649411934743	0.19830543973432
ZSWIM8-AS1	0.6223921985679389	0.6223921985679389	0.6223921985679389	0.6223921985679389	0.6223921985679389	0.6223921985679389	0.6223921985679389	0.6223921985679389	0.6223921985679389	0.6223921985679389
ZSWIM9	0.27687667731965004	0.566803446224755	0.42285707365207104	0.42285707365207104	0.39816731131028205	0.42285707365207104	0.559119643983591	0.049287371297227	0.47894646981862	0.7384322527070899
ZUP1	0.21448423382949397	0.64736587011435	0.591124037797667	0.591124037797667	0.88904951976739	0.591124037797667	0.26645670706107	0.36101641419422603	0.44955041820086894	0.513078589215395
ZW10	0.44872170995851396	0.8567078948153279	0.356622153938765	0.48059093629875704	0.7363710985572851	0.533175115195183	0.307408071500948	0.649860404437097	0.7043685070510121	0.625336770401134
ZWILCH	0.604262434878797	0.425198587885052	0.425198587885052	0.46568188802232796	0.159946585854324	0.203896849943228	0.784904049281207	0.31633754276131104	0.601007266652958	0.425198587885052
ZWINT	0.31450850732981395	0.276488000292542	0.0451659072268143	0.0674534386398508	0.060027208479137	null	0.0601784966487465	0.726098599113753	0.46660831942029996	0.584445609100337
ZXDC	0.0146003954291172	0.0475016422693079	0.386696343200439	0.14792976744095498	0.395536436087863	0.18562948445962696	0.46678483201338	0.109397479989122	0.0782037473733099	0.29644471457107
ZYG11A	0.7949116645633639	0.237112676617647	0.8134548423939321	0.275582401456815	0.0685155499326727	0.6813080653542181	0.815662083638052	0.2756370496126189	0.30061443076954497	0.480973468941017
ZYG11B	0.892352821024106	0.675114498839665	0.8363296585349359	0.883314356135327	0.8590434772349641	0.5934097254984039	0.8402641065370551	0.476987797619537	0.738522888732988	0.8667260743597309
ZYX	0.22599299871165499	0.462063768224294	0.632702974110375	0.7519228822450841	0.709014955739472	0.44590432525658896	0.260362299787335	0.18678779421203698	0.887023533436172	0.530141297113632
ZZEF1	0.339055844371152	0.318959322628813	0.10433815228943501	0.41795017664872297	0.486462934885943	0.20403559218657102	0.515633304661508	0.44790676888796704	0.540228838047024	0.169179360118764
ZZZ3	0.595981200323554	0.595981200323554	0.595981200323554	0.595981200323554	0.595981200323554	0.595981200323554	0.595981200323554	0.595981200323554	0.595981200323554	0.595981200323554
