## Supplementary material for "Multi-omics Integration Identifies Genes Influencing Traits Associated with Cardiovascular Risks: The Long Life Family Study": File S2: waist.csv (part 4 of 4)

Genes	p_val_UTR	p_val_downstream	p_val_enhancer_CAGE	p_val_enhancer_DHS	p_val_missense	p_val_plof_ds	p_val_promoter_CAGE	p_val_promoter_DHS	p_val_synonymous	p_val_upstream
TEDDM1	0.854553617831211	0.684564289487901	0.852605900054997	0.772730658857846	0.8799902363227551	0.852603769203899	0.9502329582682	0.781886961292135	0.772784882650138	0.682938664408713
TEF	0.49038190178896396	0.36935793053964505	0.8252673575382591	0.6780548715714612	0.0707568459780532	0.601689666954846	0.823198478455846	0.680411197329033	0.616403869101854	0.934122971802744
TEFM	0.17092286174077	0.39012722339555894	0.6675166625025121	0.225543192569063	0.513873219186878	0.390133614743694	0.6859906633953411	0.262807538258682	0.459161776692146	0.277580012628534
TEK	0.8688736655060769	0.853457395204065	0.820172187804302	0.46932121550768896	0.959250804247155	0.9614272969062378	0.818066649857807	0.637295029986536	0.8645158882064492	0.630082660073761
TEKT1	0.883991596240659	null	null	0.7177594487440309	0.7576400314000641	null	0.5079149583741789	0.512872201795601	0.8738490169729101	0.7962754882359009
TEKT2	0.41286536038221894	null	0.445847900724921	0.0931676543684821	0.7333442404059671	null	0.440789571795215	0.0744743506381523	0.30530664028401	0.158688601036498
TEKT3	0.473944076362505	null	0.9658436267458109	0.8726294497580959	0.142232185028802	null	0.9655812527049721	0.440558840448334	0.7165968944577509	0.358969723415377
TEKT4	0.168631525155643	0.0341189143115138	null	0.136370033129241	0.493657297616282	0.0274677721661615	0.282794739995456	0.0696817030081563	0.0493292427208925	0.0485403016211726
TEKT5	0.367356049163434	0.35890158678423906	0.28138264943064506	0.336865766136143	0.348267890989777	null	0.0331391976791769	0.844233725067315	0.367351640106375	0.683348933575602
TELO2	0.735010769827981	0.631574833107011	0.305273027479763	0.233799159600242	0.439807250467894	0.38313816788634897	0.42773509123239206	0.21789938062156	0.5573279523541271	0.246046957749605
TEN1	0.852322092120033	0.9244066885390491	0.7105089289929979	0.84117732500439	0.847349056413368	0.9243944840752579	0.7964933090099301	0.9117297353187249	0.919799118403825	0.9244066885390491
TEN1-CDK3	0.765603997204957	0.7656153081017809	0.765603997204957	0.765603997204957	0.760374521197851	0.981301474049011	0.765603997204957	0.7656153081017809	0.6071432590368411	0.7656153081017809
TENM2	0.755453709120627	null	0.631727724971208	0.373530335910329	0.733396145619135	0.495679067808375	0.708855130792105	0.526125127890777	0.58537405694571	0.19705559929633498
TENM3	0.841306653969707	0.9223382366725749	0.914934440025861	0.810399056122269	0.8915004880895451	0.8499058487475121	0.9439929947898521	0.964311257109652	0.787610062455868	0.8899470093256601
TENM4	0.323384327375897	0.38560473579049	0.888006021394822	0.9797071498005929	0.828213018004848	0.403232439405349	0.804009124586186	0.6956254544848101	0.4285512209430751	0.7566597190174599
TENT2	0.144536251481555	0.0575648957069491	0.10025813230995402	0.10025813230995402	0.215837404846409	0.218119183494791	0.0739512535143288	0.062193464805292004	0.0307062419183841	0.0686998175419564
TENT4A	0.866436198263112	0.639841500073599	0.87991124409947	0.87991124409947	0.897222000275244	0.879909169300597	0.8748915055960591	0.9406684346148421	0.9223265600806599	0.9526054398974309
TENT4B	0.8264203563957622	0.447147515657692	0.6887712999428771	0.6887712999428771	0.441647281546921	0.688769764194625	0.557495643773472	0.566892712639027	0.147475948100291	0.7234514223112808
TENT5A	0.141316097238052	0.103563508170164	0.0854768882499292	0.0854768882499292	0.18708367035268203	0.0854787765368891	0.0271796037839184	0.061551542628928	0.0448139905710542	0.623247211684644
TENT5B	0.47754353167019603	0.765786741148205	null	null	0.575878512882293	null	0.8096666784960692	0.7017603241004651	0.65725366441106	0.8870912093457991
TENT5C	0.738623556911672	0.5409447450196799	0.691168630714359	0.691168630714359	0.465592559443325	0.691167079007929	0.588793739966968	0.454014325009911	0.686888131231294	0.37564764705964
TEP1	0.428281876855661	0.304716997178401	0.130829257505827	0.16032050896965197	0.41453751651527504	0.180487236650423	0.14082404420927602	0.147021936394175	0.17993109554683603	0.0663363630580762
TEPP	0.103681428857298	0.733749088184514	0.471762471466462	0.8275437729914079	0.7016668318833029	null	0.41567395878074603	0.451576964281767	0.0629514037068205	0.227442775176752
TEPSIN	0.7646234240808679	0.621829116409471	0.8511963706970122	0.39348245140536503	0.5859720113085289	0.5901969825537801	0.544359261711447	0.655232826062214	0.6437722998802959	0.419297518982043
TERB1	0.5719861696015041	null	0.857833332485455	0.37682352378228606	0.8501509789849201	null	0.904324210219756	0.7022190730023878	0.7652050752712901	0.903401420675225
TERB2	0.19169434297832103	0.150093859454151	null	null	0.11507621652263	null	0.14567372807285	0.208101157257286	0.228355475561265	0.18288940246564606
TERC	0.134436097191093	0.134423918258158	0.134436097191093	0.134436097191093	0.134423918258158	0.134438209876433	0.134436097191093	0.134423918258158	0.134438209876433	0.134423918258158
TERF1	0.29089658440167104	0.148404644313459	0.659191122559153	0.5637814833259979	0.181027746468811	0.511493136340156	0.657903112368956	0.6112478973382011	0.11325345734204302	0.521280588206849
TERF2	0.30673239562875504	0.41956208093602704	0.33954086860763105	0.323664244464639	0.630301545403794	0.41956681773437104	0.543664276767431	0.36266176105138503	0.40500848550455293	0.40132199299007104
TERF2IP	0.708757567014305	0.7191955567210608	0.7097001785429251	0.7285594729259659	0.6452338313679711	0.0233246291543045	0.6775597944161821	0.754911216952383	0.8460867397128171	0.6886921128159159
TERT	0.78014697054575	0.715229587058605	0.204497123969195	0.655823394483374	0.770763287740657	0.49862313804346203	0.49081715830945	0.7561344179212549	0.641607859100908	0.6953285709859429
TES	0.631784256760222	0.7485495799900229	0.7675936157256429	0.567424070853576	0.630395983527589	0.860320363387498	0.560382135441823	0.484367468041201	0.8543128777474789	0.7485495799900229
TESC	0.889694784162784	0.940028779924586	0.8909395664385301	0.921822486239519	0.976207982084288	0.98259966586063	0.88702340418183	0.9799638396365871	0.907963266660101	0.982605084887273
TESK1	0.0145890360349123	0.0588555580607379	0.0588648982792074	0.0588648982792074	0.41142212218871005	0.0588665185906301	0.33227898447810306	0.192966098931797	0.0750170835500585	0.5927770575791751
TESK2	0.248641806059936	0.292092796207042	0.21240083049543101	0.383950452658084	0.6174102650399971	0.338715868243405	0.21438704721746502	0.470787908916087	0.6418876551417809	0.6172455012677529
TESMIN	0.11412911274085401	0.29289425164032107	0.134315949819258	0.17976647484489602	0.7596216235736359	0.37659572701134597	0.18704070372758702	0.18000997469151198	0.40487779231710797	0.119358931975809
TESPA1	0.930498113195785	0.9047035198597271	0.95314393514601	0.9265706260030391	0.8911548872425258	0.981002502412173	0.8556111539083292	0.9040375409116469	0.8960315274519258	0.8553126870665309
TET1	0.507426058593152	0.6084053309197939	0.34663904211054	0.418873305326119	0.562729028255703	0.6395709737506159	0.34788515473707304	0.45860278150271	0.9024073669901541	0.621819532745908
TET2	0.7870112160224201	0.971880953026715	0.780691852718728	0.8033808679824049	0.8399678518278549	0.973827113892713	0.879190844429376	0.8050799323477951	0.80440996052194	0.682541797973783
TET3	0.8283554858485942	0.7446282391443199	0.777337911386165	0.91199110545643	0.9023656027406551	0.9065475671315931	0.90654951221563	0.917384671067208	0.47527390194568797	0.906560724808577
TEX10	0.12646799537265402	0.5826578476288211	0.20817878639702	0.283536914833116	0.25519581910942396	0.582652983909769	0.21017792592743198	0.322376910518079	0.626752493882875	0.146957425319719
TEX101	0.937084239034847	0.839523533012779	null	null	0.483940616036189	null	null	0.522741215240879	0.89035672415372	0.7539093257733179
TEX12	null	null	0.145093042119105	0.266632935441734	0.319164184591392	null	null	null	0.38558941485669895	null
TEX14	0.9710508069045259	null	null	0.9798310461774928	0.940009843507562	0.901908672259253	null	null	0.9432033446685	0.9578401695070959
TEX15	0.877014695518265	0.930856517019361	0.9846488346973871	0.874250183339818	0.928027267877399	0.677443387574027	0.9844899920915401	0.909182228045646	0.7553142461474979	0.903700820835015
TEX19	0.667741250837832	0.907483408769645	0.573066305888855	0.5623213556487929	0.8725179990542321	null	0.47564586933935404	0.551555606131423	0.542205992376631	0.554760965620951
TEX2	0.542870418444435	0.35843681019679596	0.43434494193459994	0.370934375725865	0.568708977275513	0.338848641919056	0.33277345763606103	0.345870227165536	0.617790944595887	0.394527663303136
TEX22	0.0368829466181074	null	0.0866219782665814	0.215139387412006	0.00347818452994509	null	0.0994567668528507	0.22170312362638803	0.0141809638072216	null
TEX26	null	null	0.9679819692831999	0.7966791135464271	0.84649447462182	null	0.7959894939570742	0.9311063388124041	0.5569737852162261	null
TEX261	0.792813785536003	0.806419308555553	0.9833087728976071	0.983298132471782	0.8807071106122271	0.8064051365677769	0.806407231543212	0.806419308555553	0.7696965492695992	0.806419308555553
TEX264	0.784235572613583	0.7701426243126479	0.6506411011679761	0.7781395040095809	0.638652211712696	0.892594385320908	0.5740010596474411	0.7376534270790319	0.473909134266197	0.5740047813624699
TEX29	0.508544333964135	0.245132795129758	0.73828636287469	0.717596370617627	0.5056015738474521	null	null	0.428823813705392	0.252787492946939	0.691991526937181
TEX30	0.0285858537464411	null	0.0101859762571643	0.00992928801991799	0.11374494053844002	null	0.0103055907818597	0.0104498027595293	null	0.00736953706418088
TEX33	0.145213204295458	0.273940723214809	0.008678088077749141	0.00983686021363765	0.338268256736182	null	0.00878476478362378	0.28115755376980894	0.6426931390274511	0.164186015279179
TEX35	0.0722385163848211	0.07465336235733999	null	0.157250682293715	0.0786817291863844	null	0.17031092125187602	0.0680952253613684	0.0881877822669825	null
TEX36	0.8292690302373721	null	0.557802101195061	0.6932705187627212	0.79747562974803	null	0.8838152022805279	0.887288985135473	0.923341430779097	null
TEX37	0.0394690012578571	0.254373686025618	0.187227807515695	0.13995660227147502	0.500191749016073	null	0.0141677105221092	0.507939746828701	0.0186208120815193	0.139457989840937
TEX38	0.8711919251740171	null	0.909535835147757	0.8421141841876542	0.457309672550451	null	0.7702164828821879	0.9252077311585442	0.896809794759163	0.863244191238056
TEX41	0.21816219374570298	0.21815052325852302	0.21816219374570298	0.21816219374570298	0.21815052325852302	0.21816421819345103	0.21816219374570298	0.21815052325852302	0.21816421819345103	0.21815052325852302
TEX43	null	0.47691415047818697	0.5623489904748941	0.668020331848829	0.530926208738376	null	null	0.416126259638174	null	0.469075222380003
TEX44	0.7600161779301808	0.89931473039738	0.647175524139396	0.6574254528614489	0.8074923384077571	null	null	0.8726444912095679	0.602655874499194	0.7141025569776129
TEX45	0.288501564759617	0.127471561649373	0.16524132457079402	0.11713017628268302	0.152695953494036	0.127485745826446	0.340058947062646	0.307876264524528	0.393967589345807	0.127471561649373
TEX46	0.40275842364002007	0.7283116951051691	0.37608416961558794	0.684555948363804	0.659344972603093	null	null	null	0.738503331059919	0.7709109870768829
TEX47	0.849729340872141	null	0.963599584061823	0.9840230968932631	0.628967529991676	null	null	null	0.6194314105908989	null
TEX48	0.528967889871557	0.434620261843952	null	0.69585878718086	0.0408190380407273	null	0.941033660960843	0.905755156380843	0.449426458781659	0.9407215824150391
TEX49	null	null	null	null	0.8395433751704191	null	null	0.96121476508449	null	0.8196782626086808
TEX50	0.0741779184857558	null	0.00192034209633705	0.0141723632124529	0.009643068078902391	null	null	null	0.0819846094365468	null
TEX51	0.7748937329432208	0.7129864031251409	null	null	0.6607834250742479	0.5770362960804449	0.758940601652263	0.791209240582774	0.473891348636628	0.839177768260486
TEX52	0.26928811289222104	0.22912237075527198	0.291399731832302	0.19272076830805104	0.293929509112123	0.42362839970229105	0.33378915173827195	0.258411018568675	0.29269769692801695	0.22912237075527198
TEX53	0.0643815825031324	0.7915182916851221	null	0.30797235117631605	0.638167137250755	null	0.827717116429793	0.412260226331688	null	0.658808713437272
TEX54	null	null	null	null	0.15981801941721302	null	null	0.159345740555641	null	null
TEX9	0.41412512033790605	null	0.197970915646101	0.20262385992816798	0.433431697243489	0.269529450035325	0.529244895624091	0.560128514558585	0.0293836206853655	0.9154959185018979
TF	0.27272522310798997	0.251808235268992	0.0402261946990911	0.0615756937889404	0.370952704933125	0.0500199520820658	0.35217610297011703	0.281658386563301	0.040174005329402	0.279382665502832
TFAM	0.8044798425518399	0.6847938641313001	0.763510584005636	0.623444563630891	0.173271616361061	0.097655605049142	0.695936067230162	0.780902968184848	0.838878980652287	0.8132452432895442
TFAP2A	0.7869995058493149	0.9229092433203571	0.729329843670098	0.948834143405302	0.9805908924829879	0.9965573925237221	0.7212285138066659	0.9581822116657092	0.7922317587005359	0.87911564620785
TFAP2B	0.58122701252362	0.918454588273078	0.33029897897969895	0.779535819092827	0.9246641129516401	0.7327302969435909	0.7036780569406981	0.896808026934897	0.30264300314527603	0.31930625635039195
TFAP2C	0.0984095748915583	0.14429370416976	0.5483746431594679	0.566986251723308	0.469620788951505	0.107540854261701	0.33913692415826796	0.367317499874599	0.259496722896814	0.2553123053894
TFAP2D	0.570907546464661	0.7755058360440351	0.679455893699869	0.613499516843031	0.7594857311999251	0.7385851688491321	0.903876651695203	0.844442951247285	0.382258179416931	0.760056259961582
TFAP2E	0.0861907553908836	0.66200417085135	0.667690409729372	0.6536632743291559	0.168276432979816	0.17083587778921802	0.4366385269731429	0.393585105773849	0.27805541198989	0.309422745132812
TFAP2E-AS1	0.86121652238078	0.86122874569418	0.86121652238078	0.86121652238078	0.86122874569418	0.861214401999494	0.86121652238078	0.86122874569418	0.861214401999494	0.86122874569418
TFAP4	0.44615797218549197	0.0733712720536618	0.327450513203127	0.4019581021884529	1.82314854275931e-06	0.11334033687267801	0.328832047919001	0.400591075818089	0.0589517300145395	0.18395741253294398
TFB1M	0.9779235496361829	0.9794537620515691	0.994050117050336	0.9761943708256858	0.9816287133037079	0.9922385300218859	0.9954891476794822	0.9314481502249069	0.9517495576362959	0.9256061390311651
TFB2M	0.6745611380825141	0.843325088867858	0.890497857422773	0.9524219824396558	0.827648151239801	0.770507738887845	0.7950008933135091	0.979749346723135	0.8805666109073951	0.7337389335644251
TFCP2	0.487200409399677	0.0600098159346401	0.579303930383974	0.8260991320281609	0.5896913769867479	0.414613468831656	0.5859950907385121	0.8466778933679399	0.316945219603955	0.84900660933842
TFCP2L1	0.174669208798602	0.606588433275995	0.39124670015518703	0.6090239597284239	0.44863456792913503	0.38566984312761	0.39215391974864094	0.596827050919562	0.581883489288761	0.15245432197885
TFDP1	0.512821051732901	0.375496513044718	0.20744047029396304	0.301698889000742	0.41535334862881707	0.7234551891327141	0.209441782221778	0.272420569863234	0.36552529353696006	0.7924417177629781
TFDP2	0.13801773332954098	0.02683986340485	0.0491177541843605	0.0372611807851581	0.102416178142265	0.149183790793762	0.017119924273538	0.0697129090195895	0.0982504537902248	0.140412408778664
TFEB	0.510102290046824	0.5320185837618929	0.471869593133155	0.47779590294448204	0.619080429247016	0.7266758015968678	0.31565787348437796	0.24568957687294302	0.5993802808956321	0.350946101295983
TFEC	0.714276340011332	0.298554077542942	0.0466443066031225	0.198917909264922	0.696894654524199	0.819795423801949	0.676028198245455	0.652432023133547	0.581224884615656	0.714744852464543
TFF1	0.599743948446346	0.888976090974458	0.601696516056976	0.9227359200123492	0.8622187106075129	null	0.6111258087900461	0.9398203107877271	0.342274092520098	0.5802918630384379
TFF2	null	0.4672544438609821	0.6617890534241611	0.330087076703663	0.9149092916674679	null	0.9718767804637649	0.5324462777134439	0.8812274256291629	0.45299037555727506
TFF3	0.27100689606747	0.672475791759135	0.41801289942879	0.223686844979815	0.970971811342832	null	0.466535111601035	0.18184143560181398	0.8113813730894609	0.77250089510105
TFG	0.0259345243002128	0.0387643633656155	0.0246887566514496	0.0363547997343579	0.0246027647526067	0.0152807205134293	0.0254130611988696	0.0299811851382279	0.0594741197174498	0.043935478419558
TFIP11	0.38204491293342	0.787397134304187	0.641954714014804	0.5914885807501999	0.324507955808353	0.7873833137717741	0.7346831312760991	0.6450225715278449	0.6619118965858779	0.787397134304187
TFPI	0.612814235910258	0.21283582933668804	0.517156370346839	0.519350058249171	0.468797477260136	0.212849644795183	0.16648482614504903	0.23690714823834602	0.563967310942812	0.404757072283063
TFPI2	0.779711247257114	null	0.8586995718143431	0.839852590845429	0.769265531979114	0.202871510109298	0.819164671543784	0.9353739002471021	0.9857327866577751	null
TFPT	0.849579014079227	0.665675287764197	0.665667360775925	0.665667360775925	0.531882157554244	0.66566598572013	0.665667360775925	0.665675287764197	0.6983735440894849	0.665675287764197
TFR2	0.287995402272328	0.7507141255165741	0.834524668480091	0.939891497897306	0.8814481788459301	0.4743818821073929	0.8324480057280551	0.7883942683230122	0.499171050524289	0.661130877933111
TFRC	0.10485248426210901	0.538463734067675	0.5744992912589311	0.6790532513051839	0.807642107213528	0.5429761898226161	0.406467357509948	0.640979860637826	0.258502637122381	0.39738666664959205
TG	0.461029821512284	0.5733402279558111	0.4202129730319671	0.8111580624698341	0.19518014585390303	0.222315264412638	0.731462523979807	0.838197917675647	0.47422461455608794	0.292812841703065
TGDS	0.9573756813323149	0.442725612796324	0.6261329256290501	0.8838278025437329	0.455028675359938	0.42684887215980394	0.625090167708439	0.818501627583611	0.590324286078039	0.323173098041164
TGFA	0.607110188679898	0.727864838995769	0.7086283692592421	0.7386849360158679	0.34873631778758896	0.7410273410987019	0.659707374305009	0.8428303910859041	0.8213066823667289	0.8109160584717611
TGFB1	0.63914512478858	0.5894136648278321	0.349075999912943	0.330073230758482	0.314301629369427	0.5085433208185349	0.32634430455426694	0.22285442595645896	0.35190737732806504	0.5894136648278321
TGFB1I1	0.23175477205743	0.5308065742907311	0.0763751810816651	0.5581797873256561	0.42258238819619603	0.340769565423368	0.0684628931018161	0.41489195320728706	0.338019156666214	0.32959912084435494
TGFB2	0.127386207188807	0.13803081609999202	0.39117628712253705	0.37009776152933294	0.108681776804701	null	0.229264414343343	0.41423075069172205	0.169474423320626	null
TGFB3	0.985108982321342	0.957187148891402	0.7445722875679681	0.4921975539962629	0.9975218309198209	0.8755678658804159	0.7427612596838409	0.53927921364974	0.977177840209596	0.43744353898023797
TGFBI	0.0193391428619133	0.17719787896394898	0.0779617017659925	0.307641985912523	0.0522003419871228	0.332247511316106	0.007304026430028891	0.134247893011909	0.024436502715382998	0.291824365349813
TGFBR1	0.0774872723273829	0.212098354120767	0.0740465418021617	0.0261524152310251	0.20058551524281	0.22320652978235503	0.0349975219476169	0.13981606179154699	0.031067081133778998	0.0451866253665294
TGFBR2	0.672901666913311	0.8715349101675101	0.673938825988392	0.8340246202688959	0.533531041068957	0.525063572797171	0.649619253856735	0.8435848892470121	0.5917480354616899	0.7213533953618921
TGFBR3	0.4488663504438689	0.356473885018144	0.337244741890058	0.425687136113836	0.65532820100218	0.455415833750125	0.69530444540558	0.700249768523716	0.416911486076329	0.0923651629998704
TGFBR3L	0.931156768066657	0.931166779440959	0.9384217678669541	0.868399655809446	0.9045669408869781	0.871356526109131	0.995767491452691	0.9898310067499151	0.978497240799157	0.96312885291814
TGFBRAP1	0.24625063638955302	0.0691569736391301	0.46667356275137106	0.249661963814943	0.336622996447487	0.18252766616151103	0.182525550047828	0.246261068785288	0.195138643954663	0.182513351205215
TGIF1	0.265785589548348	0.18104294160892	0.171019326095245	0.377002393777635	0.261257756852423	0.223782815819185	0.515363081324592	0.14596545951940398	0.22444906876103302	0.09509051525755001
TGIF2	0.31943957242363	0.5759331053310289	0.327532729644306	0.298493649244118	0.516449999001547	0.575928627017986	0.337511631562365	0.45527612542279206	0.20214643968583104	0.29833273511172703
TGIF2-RAB5IF	null	null	null	null	0.81233363523651	0.9317305736251791	null	null	0.8166690590602379	null
TGM1	0.294512404256881	0.105623603045653	0.0363927804623351	0.156459014490202	0.129123873329996	0.235675733604621	0.0703705706854682	0.0703604670902157	0.24731931885896602	0.0703604670902157
TGM2	0.31146388001259806	0.5499376017326291	0.341648653988842	0.40206683745382704	0.5184467378595949	0.30120417314557396	0.33392540255871506	0.242215689282107	0.30200525968417896	0.375269046868799
TGM3	0.7888481283406259	0.8004772550752759	0.9090017433586921	0.151795372242203	0.770911599902129	0.521253310882387	0.537379140511185	0.6053960885625479	0.7568162233450749	0.537381036800765
TGM4	0.118744465394868	0.228363343985965	0.0492625696392476	0.016859851080102	0.0526290886930395	0.0926318339016716	null	null	0.0974222365004367	0.125451821149621
TGM5	0.0855006406857047	0.5275943463087679	null	null	0.18338444055886605	0.0622154424824862	0.876286440423093	0.28445305742953303	0.040558351828615	0.0978234771926985
TGM6	0.514013322990298	0.638380625417245	0.731353231430281	0.821554964288846	0.45230819108071796	0.513341395186442	0.6868009214683871	0.7677953944337571	0.918554519510362	0.9344820186476991
TGM7	0.146565956454981	0.22697512080091503	null	0.0524634569927903	0.0242264651335461	0.442158172596209	null	0.20230347045743105	0.0939846583214904	null
TGOLN2	0.83504431476321	0.787333192096266	0.64146207245799	0.473841294278562	0.4669916724005321	0.588136996638728	0.7327903891671391	0.776292008568707	0.449288132033128	0.5706311021399899
TGS1	0.53102576483748	0.8025991440683229	0.536144912981341	0.25739285426482	0.68309417073677	0.602525553711994	0.535836551186943	0.30929838585228997	0.761404802365055	0.60253153859363
TH	0.304720684470234	0.542621445293135	0.9809657872034859	0.147835694347775	0.35968270813588793	0.609987718438898	0.3005587207875611	0.552016575437756	0.341065999583176	0.21118870244543203
THADA	0.0075474196712848295	0.12282973612812	0.188871082321508	0.273393091983282	0.43650289110952295	0.147454973930509	0.0899141742936287	0.333127577622015	0.0595930481700196	0.39869032198519
THAP1	0.499161957100196	0.3912298374248979	0.851102721114183	0.5662734949377211	0.865285464150362	0.867864337081838	0.7572207368843441	0.483326381777668	0.755540620831198	0.8182581377936401
THAP10	0.6247925013341991	null	0.8364875001229369	0.787757607143607	0.275839850000312	0.23774593903402	0.289354584402056	0.43220302900260904	0.830776438632343	null
THAP11	0.08144802102263901	0.492772059961387	0.46034880539091205	0.491851015237858	0.713491099661507	0.49277249144586	0.30651255639975394	0.379667993994466	0.235189183989803	0.492772059961387
THAP12	0.90887323066259	0.8436677776559101	0.865880041108678	0.9821932470963621	0.8266607395836021	0.531438367475306	0.8125931618044391	0.9930702113535279	0.933725013675884	0.661447756816834
THAP2	0.0791056084164012	0.199309861476601	0.19932185978637196	0.19932185978637196	0.38645398979502	0.253357043844298	0.355765808235289	0.47725181195880195	0.4768965631069121	0.13994024484343698
THAP3	0.7276430379114309	0.7739266416739059	0.847419199728447	0.7249417372462271	0.568146203080412	0.38543626467362396	0.828713352361441	0.6555736343859809	0.9376486065376609	0.7739266416739059
THAP4	0.7746040996778331	0.7843790671147479	0.7560674381367559	0.6146104253082759	0.8759477071108641	0.9561744178624341	0.8142702290884429	0.9516166016924259	0.451701119673723	0.8261184634016899
THAP5	0.583133947175422	0.6301915283065389	0.546661980156847	0.801664116886475	0.877405249596134	0.4904938857994871	0.6909455668549439	0.527021721819505	0.687298200619203	0.37430452696905797
THAP6	0.361788910228231	0.816201688620092	0.635313468789275	0.503136564678725	0.507803654794329	0.18718528406954002	0.7931838521789398	0.665828269705031	0.651764978214727	0.7407809846983409
THAP7	0.0761332043348561	0.651561084790655	0.42333279101048904	0.42333279101048904	0.289912016762445	0.282673021430095	0.7393701470989581	0.287138459437927	0.622497460963391	0.423328938537305
THAP7-AS1	0.77486330963185	0.7748748338568531	0.77486330963185	0.77486330963185	0.7748748338568531	0.774861310557952	0.77486330963185	0.7748748338568531	0.774861310557952	0.7748748338568531
THAP8	0.807006944555998	0.832393539298789	0.8323812445130331	0.8323812445130331	0.879693685752645	0.443156892895137	0.802671319547268	0.8858934346475109	0.8233059657553159	0.832393539298789
THAP9	0.890507554759586	0.907288510864499	0.8316560669197222	0.8655553426090691	0.8804399734135792	0.9092907000564359	0.654707328772689	0.668082734461591	0.785883319747494	0.8316683589686992
THAP9-AS1	0.44324521393365796	0.443242345790141	0.44324521393365796	0.44324521393365796	0.443242345790141	0.44324571145403496	0.44324521393365796	0.443242345790141	0.44324571145403496	0.443242345790141
THBD	0.429633630441076	0.9632605628460971	0.862268823450305	0.884414323749543	0.8279758961356841	0.9434745941886149	0.8451974622349309	0.8822244269709549	0.976682725945072	0.908081909047083
THBS1	0.20549404660533302	0.11277227991305999	0.0589796609347785	0.0802394790895561	0.3921178343783	0.29131890056350396	0.0835076794566524	0.0421958312367351	0.239109406211988	0.00888649310030252
THBS2	0.9783667042807809	null	0.9948540239223291	0.8761185020677289	0.898388664389735	0.97011143373154	0.971204893215874	0.94412217574299	0.918327312536678	0.8038586513491001
THBS3	0.29173773777994105	0.595568481140501	0.421082694094476	0.45202063308778395	0.206379821070784	0.35824819393905605	0.423101992755259	0.47098229687305504	0.563450260354235	0.432936360381509
THBS4	0.14096671217894102	null	0.21748489651481195	0.571802718669532	0.6517072417660329	0.31224897191145395	0.8591955087416508	0.585109482022213	0.7184988834514929	0.320424476848445
THBS4-AS1	0.12685448260457802	0.12684240481770298	0.12685448260457802	0.12685448260457802	0.12684240481770298	0.126856577749084	0.12685448260457802	0.12684240481770298	0.126856577749084	0.12684240481770298
THEG	0.514214514209367	null	0.529989914697316	0.43622542566975103	0.735450950480636	null	0.38317934295081196	0.654395235949133	0.8240349347040649	null
THEGL	0.561619296327193	0.9488730490502751	0.6287685308369201	0.771697184758291	0.664043061138643	null	0.628533219922781	0.62056165902736	0.506579586915789	0.494896497863769
THEM4	0.262723669228651	0.519479779751998	0.27719260996990697	0.14338565895014402	0.522341881655357	0.17720794551827698	0.277016217499889	0.347334072280078	0.23053422824844896	0.237721678527125
THEM5	0.238699318141794	0.23868811348287	0.238699318141794	0.44200839597721203	0.00048400424540012303	0.23870126177770998	0.238699318141794	0.213582955902865	0.23870126177770998	0.327148903731561
THEM6	0.239847560695615	0.581021578549643	0.462024013448409	0.49461144834355	0.462694335927243	0.694821404976777	0.8018740050240971	0.560360731512474	0.7875491950800091	0.694832064697694
THEMIS	0.626774382576528	0.21123089028086398	0.49327384493355	0.0883981973327089	0.7692033159154549	0.304939476532682	0.30493789921626696	0.304928806247125	0.625062704383025	0.0924835437409569
THEMIS2	0.426543557168298	0.17087248629142002	0.22537824012079	0.135625909393756	0.0992193022960753	0.10315270398599198	0.0547335392871596	0.187233832524266	0.41355022322814206	0.114158709452025
THG1L	0.307750116432343	0.273144850518168	0.29496235294844797	0.32798483787429494	0.21123868864452	0.20276891557206697	0.31681848807967306	0.27279518467373104	0.286984434427927	0.290326086828266
THNSL1	0.42650015511191897	0.426496458017212	0.45702135575529096	0.701873172582339	0.186725971167974	0.673566735415367	0.42650015511191897	0.426496458017212	0.22567578387082898	0.426496458017212
THNSL2	0.536304313484769	0.805297285244769	0.65508663914263	0.44505112580777706	0.5358464323705879	0.614955514309776	0.6767918471626	0.267201545176669	0.847138807363655	0.7789955289684759
THOC1	0.5579850875262321	0.5151744756627561	0.7921216853999059	0.526675827651717	0.704269737138369	0.5151735701338711	0.91465440537746	0.8812758601816421	0.6855661893884389	0.5151744756627561
THOC1-DT	0.9426447170396229	0.9426539445308101	0.9426447170396229	0.9426447170396229	0.9426539445308101	0.94264311628182	0.9426447170396229	0.9426539445308101	0.94264311628182	0.9426539445308101
THOC3	0.356142686631253	0.479572901641249	0.44140968130168495	0.6650302028278521	0.45088755132989794	0.479574120139646	0.47957394001842	0.801770086507826	0.261426447770119	0.36213624918629206
THOC5	0.8571344580349329	0.6808697157275172	0.913092763821955	0.9081683789488622	0.9968174933148221	0.7489090015758	0.8912596412872141	0.9341180650892259	0.6083494611545811	0.748921763135568
THOC6	0.932383061533552	0.8490148031995369	0.8994616945828879	0.9165829251217259	0.395923431099492	0.849000371125673	0.8772663723561349	0.48554202871050606	0.981654490722595	0.8490148031995369
THOC7	0.09716191028194	0.0290503014528142	0.368131527876622	0.029599758400558	0.218585578320343	0.029057797280079	0.0885082283990074	0.156798686496936	0.041827155035628	0.0290503014528142
THOP1	0.43171302699329495	0.43170958666182796	0.584522435260449	0.349820210128328	0.597196568255423	0.431713623767993	0.43171302699329495	0.43170958666182796	0.28260133318194103	0.43170958666182796
THPO	0.407526211278502	0.21292233746362602	0.620627062629467	0.199274085523315	0.0562778935946939	null	0.647082568850674	0.493003908939968	0.40560569959155396	null
THRA	0.346002311279623	0.62171989369439	0.29313083928725703	0.400088129186652	0.3637307559710529	0.294605128729313	0.24943854147780606	0.40551084738897897	0.36071504009582306	0.62171989369439
THRAP3	0.189700174301473	0.776864527954857	0.9445821276337141	0.628699835400287	0.0553518352100761	0.42584916259239897	0.206250584197851	0.5898780275310501	0.852875529901424	0.41729939739442995
THRB	0.29589488610315995	0.16050567970201998	0.307391568774583	0.135684364513355	0.21950904398803198	0.592669578836878	0.10812618948424	0.0770441462594081	0.7403324347908109	0.30738256858678803
THRSP	0.7819409397922841	null	0.44720961165218	null	0.7378287156417241	null	0.759494355865514	null	null	null
THSD1	0.10291291935517	0.0425668737499171	0.0682085452351069	0.0112422103215594	0.271543248220155	null	null	null	0.121840071468006	null
THSD4	0.6037945792580739	0.171102739315116	0.427873948578751	0.530279901304977	0.16275522933674802	0.41930263930808903	0.31847200111435997	0.41768992263663396	0.34161349192391804	0.476007793122072
THSD7A	0.0406783989863322	null	0.0703498192181109	0.26079947751406896	0.0720183611584665	0.174347247350034	0.150592868886726	0.386403731150996	0.0916344522130942	0.14310229428660998
THSD7B	0.45184593161378495	0.652262568540802	null	0.836619032235447	0.812993305297912	0.7565666442891371	null	0.8805101558565709	0.443699734019203	0.710942841601508
THSD8	0.786545775443879	null	null	null	0.9411038607326031	null	0.00757704826088605	0.8923532812068801	0.9499516103933199	null
THTPA	0.00870299338666855	0.00870013808308995	0.00870299338666855	0.00870299338666855	0.0948996503914743	0.00870348876309532	0.00870299338666855	0.0464563755965358	0.0954520523279106	0.00870013808308995
THUMPD1	0.13036283804231902	0.133069852089621	0.11744996822955	0.07094445168715599	0.286516080216463	0.35687813137453994	0.11191070008700502	0.101645519455976	0.251078493242279	0.133069852089621
THUMPD2	0.16470138949621999	0.10847032747831802	0.0733817050591048	0.0745789928323524	0.140412326416051	0.326707623380349	0.04413413436076901	0.193158953774064	0.0589996406434373	0.0152060856073943
THUMPD3	0.0479464555775524	0.047938006348248005	0.0479464555775524	0.141089782098966	0.0412951825229072	0.0479479213372396	0.0221716040887588	0.0542591979088493	0.0479479213372396	0.047938006348248005
THUMPD3-AS1	0.35202602867687205	0.352018854932165	0.35202602867687205	0.35202602867687205	0.352018854932165	0.35202727306975395	0.35202602867687205	0.352018854932165	0.35202727306975395	0.352018854932165
THY1	null	null	0.751832128350468	0.560979568312289	null	null	null	null	null	null
THYN1	0.41648086624742403	0.571644745636116	0.45877744523854097	0.653984228416276	0.2794366890894	0.187646182648404	0.422690457084117	0.45621193088361706	0.458777807768032	0.765944876397327
TIA1	0.25377451611679896	0.289723167105386	0.35886262941921293	0.373968023784077	0.30565785510473803	0.360169100690038	0.217347315974375	0.3871918678979471	0.598618916007214	0.529878275949666
TIAF1	0.46140904300910496	null	0.7238637073179509	0.14322433923920802	0.28152402330112203	0.055482151732111	null	0.8176369843191491	null	null
TIAL1	0.6733592832800029	0.45514222121401005	0.45136619211518103	0.654512388996359	0.7774930124353409	0.650845997817209	0.442119636680758	0.45861262485971993	0.476021795386589	0.48607204911991
TIAM1	0.7802604868340122	0.45429561934136703	0.125546800354227	0.306059575172412	0.130326141198722	0.22821699391586697	0.16973724551393804	0.401269831854651	0.0471435117190235	0.30209039253024894
TIAM2	0.506901654164262	0.42576274102928297	0.6655824684594809	0.490410221077714	0.764671879612497	0.549821516305802	0.425766474159229	0.5983505055081421	0.38063598210288896	0.42576274102928297
TICAM1	0.7854528739016708	0.643550220763467	0.7708789742380842	0.7978271636260571	0.735065722066731	0.607114171262536	0.734986775227584	0.645790946852223	0.5969674773896889	0.36353479945315703
TICAM2	0.134205392313249	0.490541480878943	0.32878037645492897	0.0185764683335543	0.157691070351086	0.319678221515207	0.103424519313861	0.600651423431156	0.39428594065121203	0.319668220358693
TICRR	0.271550317477308	null	0.0754978933418268	0.695581108971155	0.44030182068445795	0.5209892174317751	0.00970364287655365	0.47392678383202796	0.0546159457387615	null
TIE1	0.0319359491508712	0.0010142947776753	0.0050599566757869	0.0022657799022783	0.0010195742004893	0.00152922934996179	0.0149844223520437	0.0165994028615888	0.0043911009551484	0.0113874691261556
TIFA	0.48041913645094103	0.22398592842666298	0.296577568422553	0.0411480687792054	0.0297063838593249	0.218757615218647	0.32174338319797496	0.0345246138321606	0.131055868994765	0.40292261971758203
TIFAB	0.48906074570495794	0.7953351328707808	0.287984419966966	0.46761679697140796	0.328309858319466	0.512990247602808	0.512990362214221	0.445113587121576	0.41743299426469294	0.512991022935236
TIGAR	0.0203190959883136	0.00897613131073333	0.00623317827139061	0.00643203155330952	0.0133123212483115	0.137303947327826	0.008979051606000859	0.00897613131073333	0.0686447960923181	0.00897613131073333
TIGD1	0.140631315621294	0.14454862435466298	0.109325248572494	0.126728794998612	0.0540417539777684	0.14456302018559603	0.17088406261781902	0.0285354525928259	0.09226307584016198	0.36719499825282
TIGD2	0.39424953851363004	0.31831845172702006	0.5762326249637839	0.348451208393111	0.374045259318998	0.5364340937637391	0.583702305825724	0.35305036409968504	0.45536721279641296	0.36812258470857
TIGD3	0.26616172448362196	0.813665785650432	0.7993581962781641	0.49207419101731503	0.700639353958665	0.697728147371075	0.760889393636012	0.56883153100284	0.725322192768755	0.697738934838164
TIGD4	0.9114422715901941	0.6601133421382329	null	null	0.863319762371322	null	0.48030573784524394	0.34329700130601304	0.585483535388235	null
TIGD5	0.225312496641656	0.105213229764418	0.10522483364721699	0.10522483364721699	0.109306320621666	0.10522684659911699	0.10522483364721699	0.105213229764418	0.637666047814054	0.105213229764418
TIGD6	0.5955288984158779	0.6866761617804499	0.86793710878052	0.7438281868970379	0.699300503685116	0.77774297035714	0.6866673898468929	0.609699518244798	0.5345071899780711	0.6866761617804499
TIGD7	0.0748308115959666	0.35269282931503204	0.513104285209794	0.752251991514979	0.38005625789794495	0.35270121299258	0.61779846566729	0.18837357697418802	0.285873629601169	0.35269282931503204
TIGIT	0.959558579614723	0.93848331869055	0.9252123762755821	0.966272218160772	0.969981682759966	0.867979877547096	0.8765115426259151	0.8765235653517209	0.849319563972809	0.774043602061718
TIMD4	0.987644637388766	0.6824231123851819	0.968536030269238	0.9949060579071021	0.927609016342075	0.9866606528991311	0.968536030269238	0.9988735855028941	0.9729190034815699	0.936536342805
TIMELESS	0.518878689882036	0.662317929839327	0.362150241461285	0.54488897263198	0.508479388766661	0.597332596591535	0.36328196937520707	0.537499211158596	0.811397235684875	0.597338291296801
TIMM10	0.25846383028312303	0.379859099044725	0.6164902919295661	0.8428836665785531	0.517981707021884	0.517980634182346	0.567942920423783	0.38181968611634	0.517980634182346	0.307123752137242
TIMM10B	0.147833926218805	0.386843419908831	0.13383480120136002	0.259436362783281	0.497664272356684	0.386849991579246	0.15383913218333897	0.15872056217362196	0.43815733444586	0.386843419908831
TIMM13	0.995955937541365	0.942550668673121	0.9377738930561009	0.98124430064475	0.956574399682456	0.9650753368216101	0.942700259612442	0.9743369103158492	0.8533048878318729	0.942550668673121
TIMM17A	0.0828567355471096	0.761113545453864	0.602797868521038	0.555271605336317	0.419684452986706	0.432288983771772	0.5992346686112161	0.46486690863479296	0.0792094512592095	0.43343980536428706
TIMM21	0.454396600992995	0.706566372580759	0.583976264088516	0.505953537038876	0.510428778870503	0.609095603375748	0.47439904674323796	0.487688506156033	0.696586857841472	0.561955832947855
TIMM22	0.29945660757338693	0.104028944507962	0.22754084414562098	0.45583306380944805	0.23542923677642003	0.104042520573461	0.10404051364756098	0.104028944507962	0.3618587174623879	0.0703439408211255
TIMM23	0.340007916702003	0.6396261424621701	0.9652007707023759	0.732903547748615	0.486432772970118	0.42152258308667495	0.888662981403226	0.43091223782577703	0.38343835259962605	0.9092128155707591
TIMM23B	0.5849710362168089	0.5849752935930439	0.16942555878222	0.610596583831494	0.275620865855727	0.584970297713648	0.5849710362168089	0.26635257641772503	0.228921721444804	0.5849752935930439
TIMM23B-AGAP6	0.0180615122005992	0.0180567790323868	0.0180615122005992	0.0180615122005992	0.0180567790323868	0.018062333343235	0.0180615122005992	0.0180567790323868	0.018062333343235	0.0180567790323868
TIMM29	0.0930745512140797	0.393833352273236	0.16535517410182002	0.12559698569253097	0.186856592212971	0.109797221835814	0.20425200981214398	0.20742000060899698	0.151836112413379	0.16907452869196601
TIMM44	0.727519895060383	0.561768352852823	0.54600912684392	0.446313978942307	0.4755449208538429	0.29066525147713	0.58768878500486	0.8589319435868409	0.49787695243922797	0.5904118537156129
TIMM50	0.7137627440574109	0.582407435989065	0.9245696333606179	0.848313390840611	0.8771471733021949	0.6509076538937221	0.8742177001314401	0.9351094488835869	0.743898600770461	0.40796256472292797
TIMM8B	0.499984736599555	0.228776617510221	0.22878806015544897	0.22878806015544897	0.126877180698675	0.0314180473523747	0.145469115235649	0.424212985934021	0.399297312624586	0.228776617510221
TIMM9	0.8101059167371759	0.8101180389972129	0.8101059167371759	0.47283389837998396	0.8101180389972129	0.8101038139112291	0.8101059167371759	0.8101180389972129	0.8101038139112291	0.8101180389972129
TIMMDC1	0.0403985665529045	0.0768223426919993	0.0497119513932152	0.0698964053040992	0.113054196181721	0.0967363093047683	0.12654537637041802	0.0792909232774306	0.10114959375610699	0.0390364034845773
TIMP2	0.424034955319532	0.0802662536117714	0.0908096177944188	0.5554377339097939	0.0648436018925263	0.192963555401413	0.20725999088861105	0.19315345582569302	0.18697758769332604	0.21376099347608898
TIMP3	0.451426654710354	null	0.138188145407525	0.0144726995636265	0.10132319617226301	0.17436147951463	0.176159421563989	0.27160529308998	0.812273991705963	null
TIMP4	0.8654301946132841	null	0.9633510709070671	0.829020050356593	0.854367428893705	0.8829767133064571	0.815695691283706	0.817837940300264	0.831738994158323	null
TINAG	0.7349374486870781	0.972608632193512	0.24540473584945702	0.449110747884996	0.20568999628203	0.8056506512514471	0.24581562263867002	0.9908285246179609	0.602583439459964	0.25642671732072
TINAGL1	0.28190466382270196	0.267886584682635	0.46019653618924394	0.333513443728709	0.242471899693335	0.3631791413756789	0.000349158245885512	0.00725380619259651	0.558541695545525	null
TINCR	0.0583514520311442	0.46473798916699	0.172313462151936	0.26133786346786203	0.0733209814190218	0.30352155086970395	0.303519964322848	0.170858126841426	0.383446921778413	0.20631379161304803
TINF2	0.723352952569493	0.7233630467608921	0.816736405212785	0.728906843068054	0.415415459967373	0.6527923850356071	0.723352952569493	0.7233630467608921	0.8239095252882309	0.7233630467608921
TIPARP	0.39129249991158205	0.341177807324175	0.381003053100029	0.4356261999755371	0.11190538094088699	0.16511465286875301	0.417165615476634	0.381961250173898	0.628004170646389	0.16510021608596898
TIPIN	0.377351486181024	0.42024779928540507	0.32252956739767497	0.8585544939582421	0.22594666744023398	null	0.918928712020506	0.5281709296936831	0.470753669275011	null
TIPRL	0.17923165713105	0.128617592712198	0.42999814940658504	0.226474702720844	0.29117221362194	0.203024737042882	0.416789666949594	0.464869491881182	0.308813092759774	0.28053063044567
TIRAP	0.25973070117054603	0.415262267438769	0.10534171691302499	0.190190550234021	0.225550452213496	0.27311805848542603	0.107306396835749	0.12060181481050301	0.664110305167327	0.10840627742799601
TJAP1	0.41741183100667606	0.6810537924074019	0.179702170965255	0.5308240494250379	0.122128464224116	0.109963539085707	0.0899301601982097	0.453644758796525	0.241775730031195	0.209153305261052
TJP1	0.7285838697089181	0.9639321756781409	0.164197696288786	0.158343564499952	0.908119028230775	null	null	null	0.0829262903170399	0.161640677409285
TJP2	0.372482201693556	0.44168854998792795	0.454036480403492	0.624744955443448	0.375459040673221	0.717620858937395	0.44755848242278395	0.44755582960115703	0.690838816225833	0.44755582960115703
TJP3	0.18673106516217	0.145167315575288	0.202964775678714	0.0963585384982675	0.22564455347829201	0.320218955764912	0.20497868687126397	0.17319555106769902	0.0995453697849539	0.1912966004775
TK1	0.041216916233487	0.0263300329380521	0.0423479309180417	0.0444098606145264	0.0034626734816795603	0.0423493042653572	0.135763772719276	0.060191444562291994	0.00201327139022165	0.0423400144381051
TK2	0.660857030251448	0.6461361022497409	0.8607317216890821	0.7028602499185079	0.862356941136225	0.9197401930530159	0.8459519044743241	0.83082491756158	0.7093894747482471	0.6461361022497409
TKFC	0.0416363891457643	0.00986284139294512	0.29884278650463597	0.0931511801685926	0.0713810524770959	0.0420068120373058	0.0505015988371738	0.061967451264501996	0.0374594334648123	0.00986284139294512
TKT	0.9712777058393249	0.587931447527209	0.953502913239926	0.8517657509042901	0.6206732432864	0.7967732401670571	0.984962340967411	0.8455435863098649	0.9332388457768079	0.8391906393529929
TKTL2	0.22346463184253598	0.008212977009393229	null	0.20968420528739498	0.417084621448685	0.44631216531036494	0.32327512750440096	0.0411943668219262	0.0190713735155034	0.47087147166310994
TLCD1	0.718112258355447	null	null	0.5670236519000179	0.0204979814058116	0.018548582041777	0.477275173079864	0.484292049466934	0.704003755369532	null
TLCD2	0.490181294470824	0.652227018812219	0.881973475947105	0.478672092286264	0.488300665455244	0.477161677982053	0.821137619011607	0.672601640599248	0.532675073474313	0.838701540463516
TLCD3A	0.710291389893381	0.710301038157165	0.710291389893381	0.710291389893381	0.710301038157165	0.7102897162501659	0.710291389893381	0.710301038157165	0.7102897162501659	0.710301038157165
TLCD3B	0.17902182738452	0.17900959869657104	0.17902182738452	0.17902182738452	0.17900959869657104	0.179023948676965	0.17902182738452	0.17900959869657104	0.179023948676965	0.17900959869657104
TLCD4	0.24142997151182502	0.24141883651423898	0.24142997151182502	0.24142997151182502	0.24141883651423898	0.24143190306310003	0.24142997151182502	0.24141883651423898	0.24143190306310003	0.24141883651423898
TLCD4-RWDD3	0.852594046251512	0.8526063300087109	0.852594046251512	0.852594046251512	0.8526063300087109	0.852591915390206	0.852594046251512	0.8526063300087109	0.852591915390206	0.8526063300087109
TLDC2	0.410118018482411	0.742534977541203	0.572399419415178	0.482662720322585	0.8215392448734151	0.742522430630568	0.605652295927172	0.609972048318647	0.780767653611937	0.35077838280215395
TLE1	0.552712184427817	0.19459814465981398	0.27765088720803005	0.220370619733667	0.0939896032558966	0.277652632444925	0.20242251084345	0.081255205550063	0.0492739823879016	0.173990950950957
TLE2	0.880907489148092	0.650531318397055	0.9067691100576479	0.514059248956871	0.775496854412856	0.779470503271192	0.988885447186739	0.30048039724299497	0.7655362990983451	0.34486834707428904
TLE3	0.0814874446373032	0.17778341138097503	0.15856924100196398	0.21971985568418498	0.2961387209341	0.307331918503445	0.0265681897459294	0.24166659022751302	0.12024394973817401	0.322163914560942
TLE4	0.43593431881571004	0.394791538005123	0.6473465915414379	0.5666788587468841	0.13860689868805898	0.474955969065378	0.658656238212004	0.7950564674084929	0.8625586914816551	0.7080148111310001
TLE5	0.0687722444171384	0.0687622373932157	0.0687722444171384	0.0687722444171384	0.0687622373932157	0.0687739803913085	0.0687722444171384	0.0687622373932157	0.0687739803913085	0.0687622373932157
TLE6	0.274472485994661	0.386056403999115	0.399193369439397	0.358597612773466	0.380324408895949	0.740327086395833	0.39938023303736203	0.171771833572529	0.0486672586758932	0.7734347860852919
TLE7	0.915675505688962	0.9696465826663381	null	null	0.924300888418258	null	null	0.329918261732211	0.7311992639242371	0.121291601879483
TLK1	0.30544146677709	0.46817746018406803	0.6044550426960179	0.67852294089478	0.0432792049776255	0.325721670499654	0.509770867026534	0.183420772321291	0.701256838448562	0.23440011060087698
TLK2	0.25785797373055896	0.466780062045945	0.19709126370366298	0.176051444713755	0.32631481373562204	0.25246111979736896	0.252459240014687	0.42055541552545794	0.0929957577918442	0.38993607337624997
TLL1	0.54712662478841	0.3676263463351	0.503024819459448	0.8399996438150741	0.65162731965485	0.326189666382907	0.5002240760000929	0.544809560950786	0.396161882339631	0.7401733246534
TLL2	0.522734478626439	0.485632778268409	0.867726559558627	0.454728220056903	0.8311838909982879	0.3339165819296	0.867273514524965	0.6264975503082121	0.5897836560131949	0.547184107025714
TLN1	0.984836436717907	0.998982396615377	0.9949777671381949	0.9990425570413521	0.976544379254913	0.99440681354639	0.9987990348235071	0.9988553101541451	0.996721879429034	0.999686461066799
TLN2	0.254126697258358	0.244527697929488	0.382816861701114	0.131842896719313	0.23182716787062696	0.0845257639305553	0.336369851280376	0.29150037668442497	0.161653438517144	0.544929044832561
TLNRD1	0.112788883534301	0.31462961383499	0.386297192023549	0.27188589863652396	0.201870701104857	0.314639847743201	0.306741141459519	0.215631220136887	0.39236024967047795	0.565981486051341
TLR1	0.40643203295725105	0.13278922559273	0.140791732015932	0.17156364146885902	0.46131262938823	0.0593212004813036	0.103222867995545	0.22053878852388897	0.145127678206879	0.43303959187437296
TLR10	0.0899018036096605	0.0176330051853928	0.00971100268442982	0.0785946037086208	0.14203394671904598	0.38917377504174105	0.10956826444327801	0.18343065132360997	0.32489287971110303	0.182692296350118
TLR2	0.152216332119263	0.132275624757257	0.008815526062515759	0.0485611541589257	0.00611555210847767	0.0298961268339043	0.0323537465822065	0.065695712541423	0.141458132795307	0.0312850119404375
TLR3	0.15814257935132597	0.658057596166255	0.177534147045422	0.10277772727119	0.331338400852384	0.331092546014286	0.179599608145625	0.17902614127251104	0.122348137054205	0.182723771604685
TLR4	0.7410130387995579	0.7348205705577131	0.5074826529420561	0.853365684939245	0.8131344533860431	0.7348082959824429	0.7348101104563491	0.7348205705577131	0.6743824556607829	0.17675850033370302
TLR5	0.26743546999886	0.31421835530994896	0.39424648748815605	0.604250672932677	0.234100832449927	0.221472000389072	0.21497118996930603	0.402276592902368	0.5363316122107279	0.493827826627508
TLR6	0.7230195472715258	0.6238983931487571	0.644435375521994	0.39969625723364005	0.727218460172424	0.39280989156673707	0.623892296153683	0.6238983931487571	0.424105018916729	0.8651684200298929
TLR9	0.481193714220337	0.45129461906063295	0.8628606309948801	0.245711385529715	0.682665625114819	0.6151766480501031	0.49218480591173297	0.49218440832249105	0.5703182246518579	0.49218440832249105
TLX1	0.789663734230923	0.423766354258586	0.815495305782177	0.7542536176287808	0.36278187525652794	0.8612903880551921	0.742417995253063	0.297001282765871	0.941247071952111	0.7773034544419309
TLX2	0.33110754688538896	0.557245732062172	0.476883306827195	0.8008637184811279	0.7427119872545971	0.320517375236996	0.49677146094682395	0.766686440728583	0.30173841718674393	0.20097979527127602
TLX3	0.18110007393268002	0.558754028070359	null	0.47896327211645595	0.49737321581762894	0.40405149971205295	0.343986322790914	0.5347459083792211	0.235111185235951	null
TM2D1	0.757540600253769	0.589990907413894	0.8980430839499789	0.846517545005568	0.9847194655000641	0.766601802277793	0.892556100256837	0.7915335353111601	0.49350907120471	0.7674993243756899
TM2D2	0.5195970393834249	0.59459511605528	0.970673643659381	0.310666118613277	0.787777361142066	0.543439581299972	0.9596354326506721	0.8570185096685771	0.569148241574579	0.543442164664389
TM2D3	0.7122339951633451	0.7677775808830258	0.536464200152271	0.65593014988902	0.518361946356533	0.744032378168886	0.7443304423387399	0.7437212642435419	0.7560009399202009	0.9027739886273349
TM4SF1	0.657339296445034	0.796921805362515	0.738470105450359	0.6969471394749799	0.7230481059886071	null	0.5160236305965321	0.911454499631124	0.5637558168330761	0.7742022142566791
TM4SF18	null	null	0.647672132110105	0.7047038412789141	0.633866359226679	null	0.445306824453892	0.9244535848765341	0.383201180540359	0.8450720871487599
TM4SF19	0.623750014611391	0.314217166104854	0.47338502560117796	0.36224046403391896	0.156487255203905	0.314227418885052	0.466787731740541	0.493357049872637	0.49323887552491796	0.347992357748879
TM4SF20	0.656734416968924	0.19368851168241003	0.643351668675245	0.734964982913447	0.749229860268281	null	0.60365745458648	0.7102890697501741	0.623872214126242	0.883684626287233
TM4SF4	0.686200071786472	0.829166356875495	0.8146495132264949	0.966245258659446	0.7722480728337591	null	0.814195976416412	0.9484438792157991	0.80801358361147	0.9475554723009371
TM4SF5	0.31107342831525103	0.402346804686193	0.14396021062967998	0.28620500768603896	0.4033125297490349	null	null	0.24912689971132	0.341646467648165	0.797485811704458
TM6SF1	0.94407633677213	0.8600416082303929	0.8680221322099979	0.806315299230211	0.82678558599519	0.860027252258944	0.810442520108678	0.918103458761809	0.733067907497447	0.8600416082303929
TM6SF2	null	null	null	null	0.987945694838369	0.998882280713219	0.714093689499269	0.877555828260815	0.946973318680925	0.59631872070763
TM7SF2	0.502950571134194	0.829291000165771	0.829278718516341	0.829278718516341	0.673338861934431	0.674557092463731	0.47085920416014904	0.753253347552024	0.47796078548447296	0.829291000165771
TM7SF3	0.36308984159177204	0.33643311431973705	0.404810309361775	0.386845026453093	0.23176998119260003	0.534410641236699	0.428303243347232	0.724549323458848	0.127027453732608	0.532426647048344
TM9SF1	0.8452106482308159	0.7290077629567991	0.809067696206218	0.9496610608676429	0.6009274782374361	0.724218729793598	0.7289974854199269	0.7290077629567991	0.8433209057714229	0.7290077629567991
TM9SF2	0.6951363631672759	0.522301853774945	0.335273440633818	0.37086177551835	0.7792902323668269	0.108855073391229	0.375081953551138	0.321320126836303	0.572211294719678	0.575391798178912
TM9SF3	0.9737074943638728	0.9728154547062551	0.995910277106873	0.9281883033806769	0.9558744762985609	0.9950987338628291	0.9956285693748729	0.971188279982917	0.988704080687245	0.997925808378532
TM9SF4	0.696897572977681	0.17067543591959902	0.7239595013919692	0.78177990736065	0.717788471927534	0.885897180436044	0.592267589664511	0.5573339318147789	0.860714475686753	0.954315979417054
TMA16	0.0219283586405088	0.10354252263102198	0.0437734212056582	0.0142963210854611	0.113307896309268	0.0411141555028818	0.0445834980985943	0.00438536587618675	0.0035520906989451205	0.0419614200753914
TMA7	0.11597185690529302	0.115959981080119	0.46514383998837	0.217082711806713	0.115959981080119	0.115973917023079	0.34269184583735496	0.115959981080119	0.115973917023079	0.115959981080119
TMBIM1	0.18144291918526	0.191257980552069	0.20994141035660602	0.278774681623517	0.613030738982687	0.40800950590530893	0.357984465237204	0.141273595765926	0.23957484158061	0.191257980552069
TMBIM4	0.683539432351723	0.6081701527166811	0.652338472376147	0.263676026890428	0.533262673791041	0.36983413571147494	0.624948410388258	0.5959584879259321	0.5331244416722271	0.722625452967256
TMBIM6	0.303709416944342	0.23200192827953497	0.270761088386871	0.355503275451099	0.5712326893279289	0.288965206922002	0.291054474074872	0.13194077858813902	0.18655707414371597	0.29104487340162705
TMC1	0.18430682913676802	0.124198934033977	0.6510685626837399	0.21379028549681897	0.387939105909194	0.9219235620363421	null	0.6315974209812709	0.594114260321192	0.70966205723654
TMC2	0.470564982883364	0.17820275475066397	0.41910625961848497	0.410963774275697	0.177287387149713	0.692267446645921	0.638692172331818	0.659371493847364	0.473712461889942	0.337675430441373
TMC3	null	null	null	0.0316560419244082	0.0854642950826826	0.0512428704302721	0.6224382561277509	0.0293177378075941	0.0372002471980684	null
TMC3-AS1	0.153513470775732	0.15350116517706902	0.153513470775732	0.153513470775732	0.15350116517706902	0.15351560542242498	0.153513470775732	0.15350116517706902	0.15351560542242498	0.15350116517706902
TMC4	0.513060100766789	0.28108856070695803	0.26531775738798	0.5031413093832939	0.0971529288874397	0.488115312422271	0.281098506243892	0.28108856070695803	0.239339760901695	0.28108856070695803
TMC5	0.8998509132090351	0.856833276549104	0.9055638288055229	0.960510975832386	0.943529387736249	0.9006785860423431	0.93492165246983	0.8348690903060021	0.97718679762117	0.9702343186941821
TMC6	0.354466383275235	0.31029306086632397	0.31030194986684495	0.26690666094802395	0.5583444015757459	0.7278957356441179	0.43582862038491205	0.51793531063315	0.34167068853842403	0.31029306086632397
TMC7	0.0366409540455497	null	0.467547026067575	0.533193060629192	0.8947217216387551	0.633570886608509	0.253454393634434	0.381811901063027	0.0231986071312898	0.43244302597699796
TMC8	0.681224696781236	0.285374208405882	0.63767474853618	0.29173334923858696	0.829251704383155	0.137988390815894	0.643853741789662	0.482023641783601	0.19570945412189997	0.2058710389849
TMCC1	0.146538904757923	0.495252671584312	0.06043308990179799	0.126340562107625	0.0976112288301201	0.0872673161961796	0.0397581621008061	0.00821106052551615	0.11098141712079901	0.15463357054753196
TMCC1-DT	0.8582363866366701	0.858248634896975	0.8582363866366701	0.8582363866366701	0.858248634896975	0.8582342619296691	0.8582363866366701	0.858248634896975	0.8582342619296691	0.858248634896975
TMCC2	0.053923110088558004	0.565555487546697	0.351381591231115	0.13795434078431099	0.6598188611462471	0.5984228757974029	0.6341938834806221	0.0809149228932897	0.519871305626457	0.19843374718679302
TMCC3	0.274763690206966	0.0180297696069704	0.15904672564703398	0.194988281344376	0.391629537038414	0.108414232587621	0.177371223329335	0.42927491145957003	0.47719926828976794	0.14964268780974302
TMCO1	0.655312781080267	0.483074961293211	0.4941171064529721	0.6499537639608759	0.370666211942204	0.2446962477541	0.25787578600357897	0.289370554982607	0.414079307721702	0.494116807150758
TMCO1-AS1	0.6311986232041501	0.6312050525794589	0.6311986232041501	0.6311986232041501	0.6312050525794589	0.6311975079342961	0.6311986232041501	0.6312050525794589	0.6311975079342961	0.6312050525794589
TMCO2	0.575188594875108	0.7840576910242281	0.788111180384121	0.27808469115809104	0.7078734077846679	null	0.5753254417316329	0.8040654219757579	0.776145464887979	0.9230101814966379
TMCO3	0.0859080683746927	0.297158674692245	0.0892601633456775	0.20738923173881896	0.0289758548058231	0.45567409312453294	0.0439042816393766	0.168290987339711	0.0992923108944808	0.169912383326837
TMCO4	0.623073276189497	0.9788127483769229	0.690875973773516	0.795418895822131	0.9933235123455351	0.9765364008534341	0.6839710437853139	0.73924724105293	0.92034491320252	0.6611633431426011
TMCO5A	0.800808578761181	0.895255769656708	0.606435062894894	0.7723475159082329	0.79636779549086	null	null	0.8044638668496921	0.457971214462794	0.7408224661734649
TMCO6	0.4601902810980179	0.29295048941523305	0.18490673214098002	0.323182428793457	0.333791062531962	0.403666033616748	0.135635336828584	0.37121342501176796	0.32756970710752303	0.171351449712803
TMED1	0.000448795981970666	0.033908268617211	0.18609086422169	0.0997305431063096	0.132581729214416	0.0339164777835402	0.11865835173497499	0.0820179015105242	0.0640265215508676	0.0951070126168526
TMED10	0.760526380381417	0.732925187828011	0.507005050144313	0.5639502639141271	0.566484662928533	0.7329129822739591	0.70557492172541	0.561202847726902	0.7341892051907758	0.51999770338453
TMED2	0.0784132562318588	0.0503009380598403	0.0813228975902631	0.0813228975902631	0.49727267903110206	0.0813247524539001	0.20340532491210997	0.0388099803083345	0.22417115468090898	0.0813122051463121
TMED2-DT	0.0983373540392749	0.0983259663818581	0.0983373540392749	0.0983373540392749	0.0983259663818581	0.0983393294878792	0.0983373540392749	0.0983259663818581	0.0983393294878792	0.0983259663818581
TMED3	0.384705187352736	0.346936573204671	0.0462658074152651	0.0309690835387544	0.23366524783183398	0.130347292792805	0.114624196303277	0.0483544436971125	0.0278220543841873	0.83823781538488
TMED4	0.253513383616296	0.29212211944430894	0.551273747526804	0.47790603927910996	0.344824163874572	0.43236301440713704	0.43692932074882	0.3598571452875429	0.644513642720672	0.35890400130447603
TMED5	0.846546908675326	0.916513445214574	0.941154118057909	0.976577471897237	0.9860579607663509	0.966058701425845	0.9591264954264909	0.9381353861245642	0.98822130676304	0.9660669140511841
TMED6	0.770893524961755	null	null	0.524915575379739	0.788337645152147	null	null	null	0.833067575938317	null
TMED7	0.00831481275328851	0.0029108596970279102	0.00291210917545666	0.0298231016582211	0.00107726098028254	0.0029123259643740198	0.0132905569705522	0.0147594366296815	0.0159083504221978	0.007240801303180491
TMED7-TICAM2	0.427037874501579	0.5777264762759239	0.436064289165996	0.0281440285355467	0.184698134003	0.42335313237580796	0.423352464276223	0.42334861276659796	0.47889249572637393	0.42334861276659796
TMED8	0.169181845653391	0.112672389836572	0.187827397567228	0.49178616989719304	0.433086540057887	0.312544869934829	0.313148216410146	0.35252207983573997	0.406586039675562	0.312534540452167
TMED9	0.5466846478121741	0.132125875642641	0.15786300819754598	0.13667807243577	0.08226930817774901	0.0586157022852376	0.159941814298521	0.12589610374658303	0.273387844389208	0.39320439279924796
TMEFF1	0.908295705965899	null	0.43274763857667603	0.866991125062173	0.8452291563181721	null	0.9179707485962841	0.916921136191021	0.0820097561143121	null
TMEFF2	0.524974955720959	null	0.0631396028976676	0.0556110708546437	0.33792071895599896	null	0.0573459941906225	0.17697652320266397	0.604299834420813	0.06224071410444
TMEM100	0.15596131289478102	0.786807486068376	0.0710755658742502	0.347095718102208	0.940471285659597	null	0.0786755715594931	0.13434458554158699	null	0.419568018764071
TMEM101	0.707938459950919	0.8410450048915409	0.580120360800396	0.40606677500937605	0.228801759133367	0.7159444908079471	0.715946198566186	0.5965548617335401	0.814893659962744	0.732927003609989
TMEM102	0.9199383380981461	0.9199489688550749	0.8595995224904109	0.920152513443381	0.940254994393687	0.919936493934318	0.9199383380981461	0.9199489688550749	0.693428069328239	0.9199489688550749
TMEM104	0.0504843930577457	0.060013272303297005	0.48836420845561795	0.179676123257858	0.116862216847272	0.402914521716576	0.503709783980265	0.0775654195149198	0.336257796413022	0.603042039137615
TMEM105	null	null	0.9916919085873559	0.96147533621489	null	null	null	null	null	null
TMEM106A	0.5047827240693701	0.5861014909934449	0.8105626553021049	0.6609415324766661	0.897439018128083	0.586096431015594	0.748754215924862	0.727789342587275	0.586096431015594	0.5861014909934449
TMEM106B	0.601403352392992	0.535039629083679	0.39547968188458504	0.12612971084818	0.42325516196959007	0.32068258670044797	0.39635330890148	0.154658329945383	0.32068258670044797	0.125646518940419
TMEM106C	0.528948746960631	0.216051402087158	0.0400552817972816	0.5434021091987521	0.373596695792046	0.485725055930468	0.0390684058473832	0.491995451736274	0.797610493083652	0.522864982910883
TMEM107	0.49481821631560996	0.8221304134789119	0.820573427367654	0.820573427367654	0.889651646120155	0.82057130663493	0.423757254274729	0.648453425342611	0.916695167943873	0.810401429521459
TMEM108	0.3837205776874699	0.5315610726710229	0.387105413141151	0.10626381502575699	0.673191456207255	null	0.27013488393491497	0.0961433306197271	0.7094060210099891	0.0581464107865163
TMEM109	0.888818156963409	0.661978862806438	0.43997783638836896	0.36374786520276897	0.896025509835639	0.661969741977484	0.813398384095847	0.37856466049362103	0.5511781883554799	0.6697783085531539
TMEM11	0.87593310496601	0.761739117497504	0.936472323706076	0.769457838289175	0.766111901325806	0.6633477775712889	0.959093216900781	0.766415120577038	0.8006001797381629	0.6633569661818239
TMEM114	0.0252429221726773	0.0213705288145761	null	0.381718057492661	0.410153340962386	null	0.543343346932611	0.264394770575338	null	0.6157132953949079
TMEM115	0.6060607158548069	0.563574446557258	0.7627585163536771	0.762381954181903	0.647507040945995	0.5635706832457571	0.671822960393061	0.687303187916073	0.911419985583993	0.563574446557258
TMEM116	0.997869165482237	0.960736608410822	0.998730802939744	0.97054256593615	0.9883176548689191	0.9549077287816501	0.993735049054234	0.9102622075951241	0.9549077287816501	0.9549173332427041
TMEM117	0.0738098538330158	0.30368197982781797	0.0857160245758598	0.145294456612963	0.0995648695412541	0.259935312872131	0.0856189703789953	0.12412896743480399	0.47479547227680496	0.21056459801079103
TMEM119	0.6519964405203249	0.652095564219528	0.39541542276105607	0.183252034864172	0.7074798801690849	0.631492911688718	0.44856231611678293	0.492173984379794	0.47200894987525605	0.49563295361814796
TMEM120A	0.445376071946211	0.925992294304356	0.647033906577102	0.6972634598866538	0.6774079734888672	0.843558260546952	0.647518779339797	0.682368554542844	0.994699446702127	0.941503569741594
TMEM120B	0.8896229396589631	0.9790879556031858	0.9724719559428909	0.987676450552938	0.8575745975332241	0.9790818448852799	0.9861310458294591	0.989154003003353	0.9564302692304829	0.8606134614223829
TMEM121	0.191759440655926	0.00705042856234806	0.0495041749266775	0.133894465754544	0.179987561188074	0.0274200188664284	0.0851895616653537	0.198291689404683	0.0325301838994341	0.240659608935274
TMEM121B	0.220355328513133	0.403236588558404	0.41805761829925603	0.594950058956001	0.381141189425002	0.418058331259066	0.312107374110056	0.388220297110127	0.38188700717022905	0.7051943306327221
TMEM123	0.39628877192280004	0.4857733115015271	0.49597641251260993	0.631579478174912	0.43029460999895097	0.72656082489351	0.615772710327859	0.681706970849995	0.919570506442761	0.5679405043366059
TMEM125	0.00484094906352399	0.0442656093183403	0.0145996175202709	0.0406557093012363	0.0548079488939737	null	0.0231102738979258	0.0132743492751507	0.0565171830800836	0.0611716623317693
TMEM126A	0.52160151753588	0.10617218111330999	0.46645262209087496	0.336492526791332	0.337220071365685	0.40147240455049	0.4667389313754679	0.510149158959634	0.471569960716677	0.507422999069984
TMEM126B	0.6462785057616139	0.18028489488191898	0.5501730674971429	0.5501730674971429	0.5786280448145539	0.550172627015582	0.8329001730622699	0.49440255458477705	0.6486142101628979	0.570656413881459
TMEM127	0.528704090165478	0.657899461941512	0.320994398351115	0.320994398351115	0.00513255488431205	0.32099586765729105	0.229852676681545	0.192754207418533	0.6698759242296899	0.5559369162959389
TMEM128	0.595644171456705	0.454520598906319	0.0334212587531544	0.11979473161372999	0.530653694598547	0.51470046604472	0.28396711159822696	0.5626629860361229	0.126733618662173	0.4447728274163871
TMEM129	0.993185804419062	0.8111889277414471	0.873117424639382	0.6802261785640611	0.95097526427139	0.604955329245764	0.9688629375731049	0.9819961383286842	0.6320192383477471	0.8111889277414471
TMEM130	0.739373405258034	0.254137749278593	0.26198891556123	0.24880355560731895	0.196658013989775	0.596151001651427	0.27163352149765396	0.35688420550330996	0.7620055979203071	0.459685276067602
TMEM131	0.266849221622881	0.16903619226011998	0.253982647001627	0.0088523042738374	0.00619770979500608	0.0811107972038965	0.25580071475589605	0.020202177386464	0.00985991656209961	0.0523153736769422
TMEM131L	0.217619341116186	0.385177920605068	0.6092304533402271	0.733377747653034	0.560569124702218	0.455333260791448	0.38139433627596797	0.5533005448240109	0.15273768646787697	0.539697814436962
TMEM132A	0.13654336728230598	0.0736010589600735	0.0245245142788223	0.0280380348517829	0.0478332654109515	0.0736131349093054	0.114028797561357	0.0525731827156205	0.0159949882763603	0.0736010589600735
TMEM132B	0.262958202173851	0.32868850677065503	0.9534572174089581	0.6588944587201939	0.6331491778877171	0.6660026635417261	0.66600404102358	0.6660119819975289	0.743487968859883	0.755745693306756
TMEM132C	0.052088600369485004	0.307457567258308	0.8303331528604241	0.825564820140826	0.0237728062973586	null	0.25929998917727304	0.534990873561476	0.152473988625198	0.255625175153643
TMEM132D	0.27290600690030103	0.390224724016779	0.16670160120244798	0.188778493263533	0.23435326558290198	0.0182712286947046	0.11728257694546002	0.23860318840116798	0.254995338105609	0.10332733119786501
TMEM132E	0.707080187477057	0.44706671365714096	0.497895545625498	0.430939678614284	0.36578804204527005	0.57052457035602	0.526915728977122	0.45232728295207103	0.25588552805916803	0.312292837438487
TMEM134	0.88265116051734	0.7462707050702091	0.349710249919627	0.414394979223964	0.334375909112139	0.39958593618364296	0.30420109189883	0.51836703981699	0.7672917391824201	0.19121677733788103
TMEM135	0.38674006423593	0.7125367346813459	0.431401457205489	0.330239442953319	0.445705488095389	0.744704195018267	0.43198253320976504	0.312586178165842	0.866450479874522	0.427900940592848
TMEM138	0.0035919200232027103	0.0924184433424775	0.0772145455749933	0.181048366852054	0.093239590377468	0.0372336919775393	0.0015290699119105	1.2244327688831599e-05	0.0148762957492119	0.140707213434621
TMEM139	null	null	0.129981266069389	0.0083514898473962	0.271708244142794	null	0.600048445296709	0.269064438824435	null	null
TMEM140	0.5982619178291501	0.7864848127871071	0.9414148651772251	0.32958133302452697	0.822665629552433	0.786471012226307	0.9809658070418722	0.8794985511171949	0.875766003578931	0.7864848127871071
TMEM141	0.12649428155411	0.0440554215677669	0.0518838604274666	0.0105187623808607	0.0778568924626456	0.0440649101214578	0.0598835488806357	0.00246463505324292	0.000883459477991524	0.0124665503689349
TMEM143	0.741296549115777	0.909076915751995	0.7947933909180179	0.5612520536731159	0.705635124910947	0.730033816846476	0.663987820238331	0.7626704106227841	0.811563281218109	0.808892912230332
TMEM144	0.192282668019299	0.285166052482285	0.0670335605856617	0.269428920240895	0.24814586841671302	0.088350088936989	0.131679506080623	0.248890030101826	0.305032875647083	0.131667360352942
TMEM145	0.91209556585268	0.9246388491813741	0.9438270590445659	0.9185356563802121	0.831076293388041	0.9246266594449399	0.9839593287758001	0.901198895458604	0.8665631635332478	0.893919164422641
TMEM147	0.836983791959638	0.37355649184731393	0.697343105416818	0.697343105416818	0.922338093484919	0.697341513277103	0.617443087955046	0.5534434577443511	0.369502085189164	0.69735228383801
TMEM147-AS1	0.5987071209531329	0.5987120394392971	0.5987071209531329	0.5987071209531329	0.5987120394392971	0.5987062677705239	0.5987071209531329	0.5987120394392971	0.5987062677705239	0.5987120394392971
TMEM14A	0.7272518739969921	0.8108174769380508	0.6680870371139139	0.450385345791705	0.6554865946572579	null	0.677851023549308	0.39379643837996603	0.8091703443933541	0.641968650697789
TMEM14B	0.8260311146936791	0.43577917412100203	0.43578241316630795	0.43578241316630795	0.665149668395401	0.334576059773174	0.443457722028699	0.452761770302102	0.8148132369330509	0.43577917412100203
TMEM14C	0.333839905486487	0.46905896281491294	0.260921832311401	0.13256365694484598	0.421270762792421	0.17912666339012304	0.179124542238761	0.179112314363853	0.17912666339012304	0.137284233485354
TMEM150A	0.223344979060466	0.0619014665270552	0.41717133031003795	0.0294742138987559	0.282640993871043	0.125915802634652	0.34761290115214005	0.0265597375036884	0.24756597096188698	0.30405644379020397
TMEM150B	0.254855593586522	0.340396134584926	0.7200595810178441	0.40147969222043106	0.200462234763382	0.5562711461667049	0.212061307250974	0.369513807804451	0.36546603364915003	0.38924392983299894
TMEM150C	0.7446162329913301	0.959182299147716	0.500604340729415	0.488772567608914	0.9380632375483191	null	0.650842969147667	0.448200304259867	0.76365340756696	0.781916736945792
TMEM151A	0.273760826431003	0.0190027007269647	0.38204996557710297	0.38360356896635295	0.0974295021814829	0.12397243495793499	0.0402011567206254	0.191182211350664	0.303323819577732	0.0887976472873059
TMEM151B	0.504281351871236	0.49692872175855396	0.11563607897609401	0.46064228295333703	0.526428094006548	0.547085150952054	0.21408255808221602	0.23705209495578602	0.4188616569160771	0.43277722359139204
TMEM154	0.50683912057301	0.131900985781128	0.21647507041901504	0.436579330351937	0.344600811120902	0.41061590614364296	0.219892542001961	0.41683078353805697	0.41061590614364296	0.216618226310823
TMEM156	0.181489448854614	0.13461569455515698	0.330066674378097	0.36051509420184397	0.0381745610173616	0.196848613661757	0.331430175662451	0.593671864687327	0.43896217855017206	0.410047740705387
TMEM158	0.984354690907692	0.7132460523509921	0.986697475108106	0.968783917446568	0.8830757325035429	0.9206260685061741	0.9860360156892769	0.990416799411453	0.974659574439357	0.9809724725159599
TMEM159	0.890544404624073	0.878047674889672	0.9480196492658549	0.9122155591048651	0.8210520880955409	null	0.9481055928654308	0.922917541344409	null	null
TMEM160	0.6752863431260621	0.593312250693709	0.516856422227797	0.33226600743297996	0.686992781332335	0.791576079336984	0.0165271466447873	0.246960691060603	0.515208195936118	0.199422113586189
TMEM161A	0.122585649116444	0.491116881801634	0.275327167307739	0.332418516381795	0.26706810284486	0.742797528073351	0.20150982467213102	0.24104169295109398	0.5915678046455961	0.246721577401767
TMEM161B	0.33108259068271	0.654862151178396	0.269792343957205	0.312588365584157	0.38871222746109096	0.277810194605172	0.498715985743217	0.188718615206929	0.596301871582855	0.545946050271491
TMEM163	0.684520577797453	0.14545049221227999	0.30698974474268104	0.333913384481484	0.515633433627109	0.37151441414680103	0.45228140641703396	0.569253272427689	0.224072980283865	0.371507013632957
TMEM165	0.7621500771550559	0.8745278097104671	0.885844119108745	0.982110497436943	0.7476027609530871	0.8745136621705	0.8667351911564599	0.9146682629544541	0.7320744323391	0.9162895031024781
TMEM167A	0.36018861775615996	0.53757658668945	0.162023760094542	0.162023760094542	0.16201145119853902	0.162025895308706	0.126601220976761	0.39076727204840295	0.162025895308706	0.11476373981051899
TMEM167B	0.10956601643246601	0.0157964216419068	0.190983769504542	0.23638612322407504	0.078378905372646	0.040798433322894	0.222494016080755	0.440332389808214	0.040798433322894	0.0407893289107865
TMEM167B-DT	0.5924580808077429	0.592462699958788	0.5924580808077429	0.5924580808077429	0.592462699958788	0.592457279549329	0.5924580808077429	0.592462699958788	0.592457279549329	0.592462699958788
TMEM168	0.49241830396249897	0.4924179182493039	0.40791052553396395	0.804326561830595	0.16281278567811	0.492418370869911	0.49241830396249897	0.4924179182493039	0.525095595224659	0.4924179182493039
TMEM169	0.559926261978042	0.47501162804629793	0.45294969688177794	0.55304330925191	0.26988000132850604	0.700640073454422	0.44475481744259	0.4543556152862321	0.7972860159614621	0.700650987393627
TMEM17	0.25260271815736896	0.0394364502409994	0.573267511658324	0.885721688113617	0.30861947990355104	0.23085362555787697	null	0.7113356329265079	0.930558510217629	0.603739230566951
TMEM170A	0.0553011622094022	0.164710997167018	0.1647233008184	0.1647233008184	0.262227090990176	0.16472543512141502	0.0513102505647102	0.161092958916043	0.18143896888181898	0.325821480523171
TMEM170B	0.974427579088101	0.929458252493442	0.9899849707438579	0.9539634898813659	0.941073093205259	0.9639521935443109	0.9882035471985541	0.9886707549865459	0.9639521935443109	0.9737034076316601
TMEM171	0.810609444828009	0.990615888743801	0.57902503282567	0.625000321718179	0.9960735173336609	null	0.37918525655170293	0.50231080026257	0.597012799254476	0.48723111822228604
TMEM174	0.41086114595416395	0.827271621115146	null	null	0.5879009790968089	null	null	0.35331385218807704	0.427808180814954	0.9798252432491179
TMEM175	0.32623016092102597	0.12141757598652803	0.544921595417936	0.567152784560865	0.23843185185887303	0.501290060828822	0.49449940447584206	0.47055252816848203	0.158900195131875	0.544923871360913
TMEM176A	0.27899570859585604	0.157646035243521	0.47977943362788794	0.35499797578736997	0.326566743579938	0.562779950716854	0.798210336716413	0.8502581581131701	0.466452315482003	0.562783668010278
TMEM176B	0.7411082413011301	0.21948550534684	0.0530636761197931	0.134864771907452	0.617443145851494	0.634316023746541	0.886448027688441	0.286462409428635	0.683144375628943	0.6343237331668211
TMEM177	0.36135458970068296	0.316805849420527	0.6661092621487961	0.37645656635393	0.652515588209283	0.5628270166394169	0.794159097455211	0.618650032861676	0.204731039573033	0.6147432591527711
TMEM178A	0.00816904937083501	0.0069334647890916	3.43683771825876e-07	0.12343517764031699	1.28386553098037e-06	null	null	null	0.143174462700155	null
TMEM178B	0.952152856584986	0.933064132010178	0.8325989065830791	0.9350211759275949	0.682624606615261	0.8852460796951459	0.8419872955963759	0.905514110990252	0.713982263182275	0.9954001052790371
TMEM179	0.670325964425307	0.5102969218842679	0.30122543414843395	0.300756348505336	0.893106464039678	0.9387229183400551	0.60764725193706	0.607652594152005	0.7110758683469541	0.0554957153829489
TMEM179B	0.0168703719707889	0.0332344951970827	0.142166257785638	0.20347305205447	0.00562808098988348	0.0332426097672178	0.041538609971144995	0.19269840636631302	0.133019901628469	0.0332344951970827
TMEM18	0.9582510833754658	0.941110758900912	0.758224795896447	0.9545822295227	0.964888929030063	0.962794878867072	0.71843754915207	0.9814138085846721	0.991995211169647	0.9628035313123969
TMEM181	0.13428917701295698	0.19141164462320998	0.139684992511502	0.142454663297703	0.343266862044083	0.29585275476807105	0.129669464274455	0.233199696426173	0.14209787497769502	0.126226558187971
TMEM182	0.591229666653958	0.556021870828712	0.23262396731922197	0.5236505503187171	0.5195782905933429	0.671587154381032	0.833584705708206	0.836155612395249	0.516099696344387	0.6715967427007391
TMEM183A	0.00736018193672725	0.11415838459834801	0.150293481016813	0.150293481016813	0.514947762080767	0.150295614031331	0.343652660203334	0.6134396154097951	0.121993487034416	0.258663449573255
TMEM184A	0.71538288942606	0.5150369693097601	0.48971081522286103	0.3415446193032619	0.338756244421471	0.7490336862801791	0.51536496594969	0.658582972132033	0.8530185516681479	0.680719547622754
TMEM184B	0.32594073979456606	0.418954544770641	0.30658904485942	0.33922721450257004	0.314549508407259	0.5903373312083751	0.230536489000658	0.275463738010794	0.4342131557540929	0.297986386419391
TMEM184C	0.29398841859132396	0.270211549835829	0.22454689394098104	0.20160416594394104	0.15063430359670002	0.270223639387622	0.197243051947232	0.12320880025208501	0.272610372484798	0.210028327681457
TMEM185B	0.23847913082192998	0.33173025070586	0.191136311694429	0.155076864125016	0.603689498373105	0.33173967879946603	0.31494713324969703	0.200734955980159	0.168906958121951	0.291762263742723
TMEM186	0.548961220733137	0.881630064507965	0.8816181378770909	0.8816181378770909	0.9483087354244151	0.8816160689477621	0.8816181378770909	0.838638147965606	0.8816160689477621	0.881630064507965
TMEM19	0.210602118530545	0.17928423396175103	0.672620270682794	0.0295044652081544	0.373896939988058	0.320538760706193	0.0986939795539482	0.0986825798426253	0.295684375439088	0.0986825798426253
TMEM190	null	0.452076349492478	0.16881932875045497	0.8144904401382859	0.364934131234325	null	0.169277333009723	0.643973589653958	0.00727109450702892	0.30127445019889
TMEM191A	0.623729894231771	0.62373598378637	0.623729894231771	0.623729894231771	0.62373598378637	0.62372883790923	0.623729894231771	0.62373598378637	0.62372883790923	0.62373598378637
TMEM191C	0.34146493686988505	0.34145730928922696	0.296809247509939	0.6945959037173169	0.652960863871621	0.341466259988263	0.298390550809178	0.697131108805588	0.562308910116203	0.805923514773653
TMEM192	0.103171631122112	0.44275736291127005	0.135685609084831	0.016338431967245	0.20184897266395302	0.030285151689241	0.10161604155267401	0.107350886507806	0.187114865506245	0.14202611663252598
TMEM196	0.28759140659450705	0.273934033463464	0.15542331776637802	0.413190007202742	0.247651874403999	null	0.0787818123329401	0.08553447725505099	0.5520778687247989	0.112222302485789
TMEM198	0.114607780437196	null	0.30626493556032797	0.0662033534170065	0.474377565535568	null	0.20944601987680397	0.0617360582302404	0.0680487023739085	null
TMEM199	0.57428849663261	0.5742922324614339	0.476792293859235	0.509570266477669	0.43425241952700505	0.5742878485995631	0.558104624880027	0.518070488726478	0.5617942387083349	0.469057157224814
TMEM200A	0.116270545239208	0.115853184409008	0.248254643531823	0.20873480665681698	0.667214346163763	0.41213955165434496	0.127168847428733	0.13313014109215499	0.19023052225556894	0.7732592862851259
TMEM200B	0.683749138393211	0.49868591490576	0.59071822431464	0.680532775188223	0.382761759338194	0.49868599336065905	0.583816345369168	0.6701273019666789	0.880664708775241	0.8041403087333671
TMEM200C	0.5996978548954329	0.8343269235636541	0.791354670063616	0.854846078393966	0.791276488769006	0.8241359043058678	0.824138029616181	0.8241502814578501	0.8561174514572859	0.8241502814578501
TMEM201	0.0636790226218086	0.0707973828770756	0.0613502399180754	0.007061083066559491	0.0830765722601403	0.0501587377993634	0.0728773738553154	0.0165385489085593	0.0684787847891239	0.10489774971425699
TMEM202	0.5231356476062551	null	null	null	0.051810380787775	null	0.0542826140091102	0.00900537858211856	0.21666870627525103	0.0062646276190387205
TMEM202-AS1	0.6023139543845439	0.6023190444832671	0.6023139543845439	0.6023139543845439	0.6023190444832671	0.6023130714331271	0.6023139543845439	0.6023190444832671	0.6023130714331271	0.6023190444832671
TMEM203	0.368849848037187	0.50812486363219	0.6255618162714921	0.6255618162714921	0.957609276248884	0.6255607454125479	0.727417748463485	0.351635171432685	0.6255607454125479	0.6255679896258929
TMEM204	0.143850651904887	0.37331949552590293	0.60785628249787	0.530732501334452	0.7218144842324591	0.373326799290656	0.37332571962861205	0.461341338410855	0.230634873233004	0.37331949552590293
TMEM205	0.437173396376497	0.360972977306505	0.3609797571467879	0.5731833375328129	0.43780663725928	0.197477898826537	0.376704519709646	0.447624260590404	0.360980933210459	0.360972977306505
TMEM207	0.36541528041956395	0.49999944062521	0.551344179849284	0.45802051334165605	0.471085652678445	null	0.5541303766786949	0.5647575890842321	0.18009975577941395	0.575686709585781
TMEM208	0.8587689965409441	0.9592056096467451	0.868277014644482	0.970457531210427	0.980391573848534	0.959196504620276	0.905243046184275	0.973720930235155	0.906054780312536	0.99733192096845
TMEM209	0.78699462536404	0.5144142851985211	0.8539087190798791	0.938800979440528	0.48455846189154	0.9556924784107991	0.9883853670391389	0.925739910760869	0.9388135739092	0.955701994541881
TMEM210	0.19928766880539303	null	0.670687734809465	0.495025474557909	0.423073894726807	null	0.578655150767598	0.325300731364042	0.29982822048386404	0.434872701778239
TMEM212	0.8936747063167291	0.24610152021338	0.11583520436243999	0.285455022603285	0.45887950120983206	null	0.544490699878184	0.963561736625947	0.158036729331456	null
TMEM213	0.518750423320451	null	0.8917880762651558	0.8614086396429991	0.8881154789926841	null	0.9094593303097841	0.8585675675156731	0.926687364548964	null
TMEM214	0.46514362744969207	0.539416269263954	0.539414270388653	0.539414270388653	0.328991163965753	0.170152693344469	0.579296275333247	0.592428955802787	0.485760872190779	0.4989812391790999
TMEM215	0.0430758045699462	0.154908469224103	0.16602976653815898	0.0749362134940998	0.174180320493568	null	0.18422497522104397	0.17661261532701297	null	0.262534631476515
TMEM216	0.0010388013594772	0.0283130866674015	0.0182173348684303	0.105513409572938	0.10573806468650998	0.131125431791106	0.0217205441043194	0.122304038443391	0.0396415204872924	0.00607714531062931
TMEM217	0.44276765155214204	0.754712186444812	0.43977196106068	0.67841541623567	0.43261346914602505	0.17603391332900503	0.6329642151708921	0.632330180481532	0.348389278737975	null
TMEM218	0.433359124897162	0.6474681340450029	0.4625860830068921	0.7486059979843199	0.5832823510512839	0.668482979894715	0.462905209024574	0.259269083519247	0.529724140353287	0.547004277559668
TMEM219	0.338175214235297	0.683253565605488	0.34916544665346994	0.37708558741976395	0.49434729339935496	0.6832434289874899	0.8543038347121629	0.43827278282698995	0.273060219458317	0.20567427292987
TMEM220	0.621134738331684	0.5202789573907111	0.7852072730070061	0.6354755090394599	0.6467757491374971	0.333085162706331	0.494047321110837	0.235480070534412	0.877567962996883	0.5202789573907111
TMEM221	0.915632221746493	0.0352975380010387	null	0.62252934055617	0.705347153407676	null	null	0.39247825336915293	0.109340171479254	null
TMEM222	0.8836282861051279	0.9147240891025971	0.483182095145611	0.8489399801248979	0.6609980428789449	0.8686015079925591	0.8601862240932651	0.673224024574751	0.971711327985273	0.652847454289885
TMEM223	0.0914297130631148	0.23653391529383	0.0415023934744662	0.545699274756639	0.21896823785001301	0.136963472171502	0.0380076354292997	0.132870287963681	0.183289013789996	0.23653391529383
TMEM225	0.0769006108008895	0.155057764615889	null	null	0.00783530716316742	null	null	0.0503075819440209	null	0.0021370666605733802
TMEM225B	0.6423537438222441	0.0355224920071366	null	null	0.666455834893569	null	null	0.0986138451053471	0.45125452930309295	null
TMEM229A	0.0554858021575259	0.123883284987419	null	0.518036758746279	0.6116845953792049	null	0.6476741507273721	0.260427851222234	0.19286004181632702	null
TMEM229B	0.7761386158498391	0.9660301470149208	0.878036828914991	0.9774387304642579	0.587746870407807	0.892363730244303	0.841809444151489	0.799731553991884	0.9337875920221619	0.892377426481968
TMEM230	0.695679511625644	0.264581590974127	0.334588280855453	0.5197516300211029	0.556669767912809	0.264593887150048	0.276426430906981	0.209556833642661	0.0485505040847996	0.264581590974127
TMEM231	0.360805763622777	0.488876951292992	0.637191740550799	0.5933664204793101	0.73781583497335	0.7943570728895749	0.48887751706258903	0.488876951292992	0.712318954068777	0.488876951292992
TMEM232	0.549206733406484	0.898617831327743	0.688080950846265	0.691527940586224	0.8594203038380709	0.278689357635292	0.912810368716408	0.863894398777985	0.930375863666009	null
TMEM233	null	null	0.578911992935104	0.9260968020420172	0.7545732546953471	0.548714348294991	null	null	null	null
TMEM234	0.33951248594199607	0.0508926051260377	0.0509013135963063	0.0509013135963063	0.0646349876313057	0.33862220872410304	0.11329604532325302	0.0354714245745956	0.0265399653173872	0.0508926051260377
TMEM235	0.21531086885310602	0.5243612161771489	0.325533731280997	0.0883708522001488	0.46462924544754797	null	0.579690012597927	0.250551724425017	0.12054608668010301	0.4864840842078689
TMEM236	0.0465170915289068	0.283758935913152	0.44709381104333795	0.893635766484735	0.278629875584846	0.144562039984117	0.35914739873932794	0.357614740006562	0.25875548425355105	0.41794981886066995
TMEM237	0.9533217616388	0.8192311593034759	0.384629311010139	0.7707359404806929	0.743269124204246	0.597747381241144	0.463684278436266	0.873297378855457	0.5064862170758689	0.8192311593034759
TMEM238	0.0905648098507473	0.28841922837618605	0.24801840713389103	0.24801840713389103	0.151899603447082	0.24802030831901897	0.13692973624055402	0.146979989545905	0.5898135165288311	0.45299601631602704
TMEM239	0.723369529677915	0.49344651088193603	0.946479721407284	0.9819329629396959	0.598800794736379	null	null	null	null	null
TMEM240	0.6664833494876861	0.200728362645015	0.858248479443473	0.74856910244634	0.7557605261482729	null	0.8577919369942909	0.38000992741954603	0.8201711753501519	0.7659963843030849
TMEM241	0.752329612692745	0.612635394156424	0.541199758914829	0.533834120883062	0.55696682218723	0.6126288510419311	0.542172105560473	0.466044997316571	0.575872028095275	0.510110761438698
TMEM242	0.6062857678717161	0.48908424472781703	0.607383505269043	0.8549925453689592	0.30296687216566903	0.5344144511242079	0.576129928574271	0.6490718751753489	0.523854996522334	0.6802873376677321
TMEM243	0.0939028361468155	0.0749323392554981	0.0691730919080464	0.0206622928900527	0.0170702904165815	0.0749445016184888	0.0840113776959298	0.104164512696342	0.0749445016184888	0.018661239663452
TMEM244	0.0460136612228363	0.292489495938046	0.9211940271769871	0.400068244698636	0.48426568312522394	null	0.7911876931986579	0.37516631950551294	0.200140230754143	0.12995495221949901
TMEM245	0.7705061373920591	0.920174815704585	0.705594110826823	0.558622922434772	0.662535614254157	0.6330054849051661	0.7607499085276791	0.561307752266949	0.886138502281851	0.25962975349581396
TMEM247	null	0.233030561177508	null	0.260913398418777	0.199012009578135	null	null	0.369245684687711	0.42918174778559903	null
TMEM248	0.8795045060825609	0.952817031416997	0.8845605791311779	0.903537753652097	0.8797980514552859	0.7040101105876451	0.88255355589779	0.855887998919807	0.747675057846698	0.991784460784008
TMEM249	0.5171639943227531	0.348931907150167	null	null	0.407863595297342	null	null	null	null	null
TMEM25	0.18433705902630101	0.349312529169681	0.34931982035388	0.34931982035388	0.133299093396501	0.44240086452137395	0.513822688811904	0.127621550888257	0.183038793853019	0.349312529169681
TMEM250	0.568022438413495	0.616020540738598	0.6011790199107729	0.774576223110942	0.8676510444304592	0.476476756950889	0.624196910396129	0.7224892624837659	0.6764571925096309	0.20135481936689897
TMEM251	0.0022770131665148102	0.0177755191355783	0.0429220728968067	0.0997114203049131	0.0503640527054553	0.017781016264650003	0.0177802035751457	0.0177755191355783	0.017781016264650003	0.0177755191355783
TMEM252	0.478565938174594	0.17017563176325	0.565674443240854	0.606164751684988	0.538338686837088	0.803256354749168	0.565674443240854	0.316669324549134	0.8578452753344409	0.39063687876117403
TMEM253	0.6712472593708331	null	null	null	0.537777949728053	null	0.632451558349969	0.7797111651144859	null	null
TMEM254	0.0621632428238242	0.0435005468454064	0.0397918364455363	0.10986820191175001	0.0138638204508925	0.0397931641693216	0.0160260775705479	0.0157049999810868	0.0838108498534839	0.0397841829795095
TMEM255B	0.39466167235435096	0.6840148085934	0.315873458138039	0.18515168228846396	0.51142369752298	0.6840046369051971	0.163268706282273	0.240913788565734	0.258914015171624	0.186296919272767
TMEM256	0.632270755760036	0.737776729971692	0.7377661795348209	0.7377661795348209	0.36457498129093296	0.7377643493901349	0.7377661795348209	0.737776729971692	0.788457374101001	0.93182252950295
TMEM256-PLSCR3	null	null	null	null	0.0874722271421094	0.17287668654436902	null	null	0.15118902743285	0.8543993466486801
TMEM258	0.38229233234233795	0.552344882705084	0.638783139605492	0.638783139605492	0.7050286439668622	0.638781965369973	0.26945337801450603	0.675337973570982	0.37202089029895397	0.70409224837115
TMEM259	0.8915673312389	0.783203490931604	0.117427191115475	0.513052797432538	0.50599009781284	0.8240450428604891	0.122538524233088	0.619508197601723	0.44007258079426	0.5621826968140731
TMEM26	0.5509013941662421	0.14426358131942402	0.325077896532064	0.224948129090418	0.35223752635668204	0.7464497123966322	0.403181452664441	0.475883434153076	0.7735386826063541	null
TMEM260	0.23783452852334197	0.4197565186257561	0.605416676663576	0.6785906376318	0.442624829630358	0.0605923941564506	0.492261436483919	0.6175046796099599	0.407486399906113	0.515885530205592
TMEM262	0.356828667529795	0.650483903492733	0.6504766211153211	0.6504766211153211	0.47268592360870204	0.6504753578782839	0.6504766211153211	0.650483903492733	0.48986748816021897	0.650483903492733
TMEM263	0.401583497386573	0.27945381604143205	0.22579105022269	0.254621714726587	0.22469309131524	0.22579304680345497	0.25494520431105105	0.331768499017034	0.104272029822649	0.274559452179777
TMEM265	0.48291374848854796	0.271374476955546	0.474122590765725	0.479609170292	0.271374476955546	0.271386522945242	0.47442555159069705	0.48279348224341795	0.271386522945242	0.271374476955546
TMEM266	0.435695144615935	0.312091495994271	0.168270783298573	0.154944956004138	0.5486559235718879	0.22877020158703398	0.7104848679436949	0.47362643508895597	0.48684912257201	0.251995825619936
TMEM267	0.179458153669334	0.191692230670147	0.13435584593363903	0.17743474501551895	0.535333297599631	0.127676748891054	0.14597022266172	0.222971336244862	0.101599416605999	0.1276625613511
TMEM268	0.35151095367470503	0.098451383267099	0.164010829444145	0.0632446233173103	0.14911814287710198	0.413762275600755	0.16608821171242702	0.0822460416969621	0.0697389498630405	0.0969711469900347
TMEM269	0.846099565515287	null	0.90683337312148	0.728006354533218	0.818282887469427	null	0.9235135883821759	0.748923557933922	0.532110707702344	null
TMEM270	0.591237583444697	0.8287044376631508	null	0.8005464697500201	0.0936431061421357	null	0.586860661090825	null	0.49956458439275203	0.45243059607150204
TMEM271	0.14444154183547	0.144429274844884	0.14444154183547	0.14444154183547	0.144429274844884	0.144443669790009	0.14444154183547	0.144429274844884	0.144443669790009	0.144429274844884
TMEM272	0.899581780507204	0.953673263579089	0.9536649619151392	0.957500158754044	0.852778315093247	0.9536635217525129	0.9536649619151392	0.845829176080575	0.837987826298747	0.863316117774715
TMEM273	0.8910246244845199	0.8380709674545391	0.8359449636635891	0.8359449636635891	0.8613389195265301	0.8359428290874721	0.6629874087039019	0.700994738751639	0.919771585059302	0.840518837728603
TMEM30A	0.649592018103042	0.297546300542098	0.736423179403821	0.7918208480421421	0.646573112172558	0.640226188422856	0.7013281107788579	0.80092706702474	0.703092532855985	0.393826707146611
TMEM30B	0.830196550635968	0.8393130544398589	0.7484636186613859	0.8874340942450271	0.9445938196994159	0.10785065963535902	0.650954669051419	0.815674090265639	0.9366285653650279	0.8393130544398589
TMEM33	0.857613622535322	0.275327281856115	0.7373984876510591	0.726057239783206	0.84583778623285	0.761805311572246	0.7376904941016641	0.671382711349594	0.8849896036658821	0.761818474808823
TMEM35B	0.842415178462433	0.8424274894693891	0.6927070092006579	0.851968248807838	0.910679407038717	0.842413042879768	0.899433118094856	0.9109479706119309	0.9065743742955821	0.8424274894693891
TMEM37	0.99723387489527	0.9554151346942471	0.992740685037792	0.7830547102540749	0.991033901895487	null	0.992646983850313	0.730443557377907	0.7763331889658921	0.7632409224603101
TMEM38A	0.24463307904103498	0.526233522187193	0.325467032036949	0.20942823261795201	0.547841400923454	0.55440836684951	0.292228869467406	0.35475553102349	0.868125913218796	0.932138087595653
TMEM38B	0.734756441809076	0.996739875957745	0.4971784193013579	0.748011430315918	0.532540395834094	0.977755345173677	0.49163559197104106	0.675648053096895	0.988044998352152	0.5063358237586479
TMEM39A	0.378958907061735	0.325288103303513	0.406629361526218	0.174324106089483	0.236362840685792	0.378871851593396	0.378870815991944	0.30239185746596303	0.42271113851428205	0.23420563331693
TMEM39B	0.33269517287665995	0.661636888353995	0.558414632899948	0.558414632899948	0.634905920490485	0.28307271059175	0.558414632899948	0.6055363853922789	0.481801346593313	0.5584175837249301
TMEM40	0.0794307534503572	0.00122793123353147	0.347524346926343	0.228478948434067	0.7333617292188	0.41691979772994897	0.416919075157545	0.364509548432427	0.237735990847044	0.8220991977295351
TMEM41A	0.931293266519968	0.956959202766547	0.9569512164258149	0.833302448158859	0.963066636145543	0.9900169934188159	0.7378183882415491	0.7012950357980171	0.887529497807158	0.956959202766547
TMEM41B	0.7767794242727422	0.7235645147146909	0.853520488640717	0.725132783715766	0.893160772684093	0.7235526617280251	0.8514462268616949	0.42676780116638796	0.7235526617280251	0.87587762124051
TMEM42	0.199770566206049	0.056862135984252	0.496374433951583	0.3761175547111861	0.0525525375029356	0.16801426330750302	0.0568713266680025	0.056862135984252	0.43125818690525203	0.056862135984252
TMEM43	0.14666681334433898	0.567453433931134	0.327116656450437	0.36650442416545703	0.32267549819497	0.56744944533501	0.113543960857615	0.19176154637664103	0.7543203179664231	0.567453433931134
TMEM44	0.22631084533935	0.37073692935394303	0.18269075033508497	0.205890566273409	0.49328807122843804	0.37074437087173606	0.175365360340327	0.226319690353553	0.628281659769688	0.37073692935394303
TMEM44-AS1	0.299024502516069	0.299015189639735	0.299024502516069	0.299024502516069	0.299015189639735	0.299026117979643	0.299024502516069	0.299015189639735	0.299026117979643	0.299015189639735
TMEM45A	0.70263128200699	0.903036128516285	0.8007392449607809	0.6574867761181991	0.932849812482153	0.821214128978653	0.783049635685264	0.558963746542788	0.7893736872468391	0.8819159293712769
TMEM45B	0.289949831659836	0.713359238700217	0.752711038276878	0.22832763127264202	0.19970348895870604	0.643277954944994	0.7987152201964971	0.151633092710432	0.808733993163338	0.376596059263558
TMEM50A	0.203020055351406	0.41659187393839897	0.416596055185291	0.6497324257652679	0.610459119539259	0.416596780482686	0.277357200995428	0.47500439997705196	0.8124863074584291	0.45116964022904404
TMEM50B	0.9281520927209429	0.7900407315844259	0.42440406170978495	0.274775958364977	0.816958610512382	0.7900268547290441	0.790028906071428	0.7900407315844259	0.8691454674364391	0.707228328382601
TMEM51	0.160672475355194	0.0773985309260181	0.0451518609008222	0.31697920528956	0.19365427574631897	0.11044014969668099	0.0944609200198139	0.348647040602841	0.360779124485742	0.11042636689109599
TMEM51-AS1	0.395255076012476	0.39524987074863793	0.395255076012476	0.395255076012476	0.39524987074863793	0.39525597894104103	0.395255076012476	0.39524987074863793	0.39525597894104103	0.39524987074863793
TMEM52	0.8741433222468861	0.7942691549923641	0.6677681156723361	0.5141292770028371	0.724628345361762	null	0.7673997582070601	0.757372942055538	0.7739204184051609	0.7833197220669721
TMEM52B	0.702920921001791	0.531627418045777	0.628491787934484	0.5132733164249179	0.312220554711313	null	0.43628117983825	0.672415998115077	0.62907830702926	null
TMEM53	0.9423291490111741	0.693875268533535	0.693866220674019	0.693866220674019	0.182330547403423	0.22727944475173398	0.629295574814177	0.675787669351967	0.637603927883678	0.38621013346780003
TMEM54	0.967989247873323	null	0.8830131396598621	0.9677976178990029	0.915415591251112	null	0.902843955908798	0.888607524207877	0.899394094341332	0.6958751446320001
TMEM59	0.8185855572659301	0.421601820926055	0.27380969666576105	0.557443058431609	0.188015486369908	0.207451990435814	0.514573905349466	0.40268601135705606	0.398865410133764	0.10813932966777699
TMEM59L	null	null	null	null	0.8649185060302441	null	null	null	0.277833707750044	null
TMEM60	0.0546497483299966	0.208216298949654	0.0952831060945618	0.13683188683342	0.0474991950045407	0.0771304885902022	0.0182268073002688	0.0743075464512824	0.10005775118448401	0.16950922229524298
TMEM61	0.138882010772298	null	0.16685668503439802	0.358689558753776	0.34017125342059396	null	0.12549610444023	0.527329420518201	0.19336795276117702	null
TMEM62	0.11112701081879099	0.111115248171962	0.289990236608271	0.44866781522746	0.23310034043816802	0.120350105504563	0.11112701081879099	0.015552060354887	0.47470451155453103	0.111115248171962
TMEM63A	0.236775347023439	0.14514122216783	0.0340080470977719	0.0375696397001813	0.0278541839044688	0.145155622279765	0.0298604961697379	0.0342661541641187	0.0618442683345694	0.0315977582358734
TMEM63B	0.892118712339841	0.8748857104047341	0.813255470299312	0.45158240409249895	0.98339748267653	0.8132533614039351	0.9330687913882489	0.47904796582762504	0.754387553545195	0.8132676275405942
TMEM63C	0.20672012041066104	0.28039201314546897	0.13741806153207098	0.44981908236789203	0.15785941664883701	0.042112740254859005	0.0421113710351008	0.0421034783500613	0.00113456764680561	0.0421034783500613
TMEM64	0.647114959424497	0.8751651282411399	0.7013895080069511	0.870494895616288	0.946095405041645	0.875582744372918	0.560457617255883	0.650565346826105	0.6088929563898829	0.9004200031378721
TMEM65	0.210693914404579	0.14787778199615	0.8321412849888729	0.266349275031057	0.86919644081	0.34076594866491494	0.830066097665154	0.594146407235184	0.22920556620606303	0.219124861162307
TMEM67	0.402660083246295	0.0052969707062911296	0.271761911344655	0.0957632632185959	0.17307781126385402	0.421088505457704	0.27348849422017896	0.093706534173138	0.250053252562978	0.0567125582563914
TMEM68	0.530156912550615	0.7449938832332229	0.381930478821419	0.620787564520604	0.530806238935485	0.628999962127794	0.566467542442446	0.3514842698870119	0.12974339010856803	0.5664708928669089
TMEM69	0.994531569118804	0.9974678020109771	0.997466682159088	0.997466682159088	0.999914421447552	0.997466487859374	0.9990925360078571	0.995445935794069	0.933085623427065	0.9954179051534671
TMEM70	0.229728195635207	0.0647730790227486	0.24509144650577602	0.0998276494669232	0.1532489112668	0.0131058195261011	0.18464011492191895	0.40900901987828503	0.418971584268847	0.16565061453631
TMEM71	0.102159825626144	0.0971358483640571	0.287315270065014	0.0584855330297153	0.218591978955064	0.144302833182624	0.174527059564232	0.11804331950127901	0.265539338039887	0.31932900215480603
TMEM72	null	null	0.739091006793899	0.6764056740919161	0.566661684437009	null	0.6100144632996539	0.41107135672247996	0.160820409388447	null
TMEM72-AS1	0.8870716671359911	0.887083473618322	0.8870716671359911	0.8870716671359911	0.887083473618322	0.8870696190449001	0.8870716671359911	0.887083473618322	0.8870696190449001	0.887083473618322
TMEM74	0.690671396490981	0.112125121803551	0.599568102022503	0.7634249665914901	0.565490411200875	null	0.59938343395491	0.178049775734923	0.5583419707558879	0.5460877586886761
TMEM74B	0.383263402081654	0.47222738873658704	0.348325317736829	0.36975381323232204	0.6435105030782671	0.472229044171471	0.47222879946127705	0.46683931779499	0.5277562559683661	0.47222738873658704
TMEM79	0.5059080806407871	0.266755694085616	0.266766105320631	0.266766105320631	0.42242128400767603	0.26676791131755395	0.327750161689636	0.12119571413293802	0.133501203531704	0.266755694085616
TMEM80	0.45959267826641903	0.29192235040804304	0.172218951982344	0.307004572204574	0.0922657574195662	0.751985830100251	0.30831067429548603	0.0851334467241488	0.15700199887542002	0.29192235040804304
TMEM81	0.383589234440433	0.18586072159612196	0.22103292103383299	0.042757276811848	0.109087025777846	0.22103493530607604	0.22103292103383299	0.10982704096752399	0.144305706759871	0.121473016822122
TMEM82	null	null	0.548603051641632	0.301223052972401	0.565829211543084	null	0.387835903403534	0.540534666282973	0.0400567760676872	null
TMEM86A	0.617141248131947	0.543005330843943	0.6373782770150539	0.410811922404911	0.38700559796444806	0.5430027732526029	0.543003151321705	0.5232782961880179	0.7949572554251009	0.9024743484327079
TMEM86B	0.246076416851256	0.122361566165017	0.26748740174746	0.24567878355007	0.165443925097362	0.5392487437043889	0.260811922477658	0.20968893750305304	0.4374458411218429	0.260801329205204
TMEM87A	0.0157073688495808	0.00742449991108232	0.007427044235967809	0.007427044235967809	0.25165103021121	0.0424659335578292	0.14387496177976	0.0458923010940748	0.0058277858130366105	0.00742449991108232
TMEM87B	0.209320108008308	0.909685547452687	0.161020716951944	0.211830318206466	0.161261419279624	0.664451372292515	0.158903550947769	0.21248258972002398	0.6225359379084681	0.7239960288134409
TMEM88	0.787805416075125	0.23072436898131	0.553753564621973	0.108666685261764	0.168622585236228	0.356613833780599	0.0732485764708284	0.0869498287341482	0.0291849343637965	0.35660565124508903
TMEM88B	0.4838034886401071	0.51097003138226	0.362761884330112	0.340223573475552	0.583296598449011	0.48380363151071104	0.33920677983777003	0.396938623773151	0.21257173991887196	0.4651697911085921
TMEM89	0.7775499718885641	0.884027806108582	0.964987242876942	null	0.0973389664671927	null	0.9685857623209979	0.80945011079458	0.9941301734140079	0.999188478083574
TMEM8B	0.784674029859025	0.533689993983254	0.4337741777421699	0.6569853970706129	0.8597888239827151	0.681721160028007	0.437100800967383	0.603902977094359	0.476540738917576	0.7584353103118678
TMEM9	0.40658936257501793	0.587408794951671	0.269897419727451	0.43704643130099796	0.66529247898738	0.403219653775398	0.13193756299522902	0.397238266656343	0.305423050728799	0.499699556295169
TMEM91	0.582554149472322	0.910669385979034	0.7532460926752059	0.6959952951557911	0.691333523882561	0.535365796253123	0.872580350413602	0.617287859114189	0.510646844100432	0.910669385979034
TMEM92	0.584917711262673	0.385964044165324	0.0605281319844245	0.18941758266943	0.762323050199235	0.38597066396167895	0.40001696025415207	0.19577749116530702	0.45288841325729207	0.365194066624869
TMEM94	0.6887534231506801	0.623447300160534	0.540061905541296	0.5035924374769749	0.697212690077741	0.742341095106959	0.879012020579913	0.346609448090322	0.851552188152212	0.278749031106183
TMEM95	0.6349167573780029	0.598369163099158	0.512184985117071	0.18206505936300896	0.699210026062548	null	null	null	0.86891591138944	null
TMEM97	0.576505933716792	0.332157696671986	0.74869654284692	0.151560427104423	0.7439847922533291	0.332167104064323	0.746865617035396	0.152205871239025	0.332167104064323	0.135183214819216
TMEM98	0.873478308181863	0.29178982841562895	0.47289740983337997	0.355366804477529	0.19340884038888398	null	0.3847264240600561	0.558048552630035	0.38401235305416703	0.39231690206311204
TMEM9B	0.881727336688877	0.73313971820345	0.795060720324527	0.67651105117717	0.734498732050751	0.7950586540923241	0.39861433068304	0.531208845369272	0.662213890830792	0.7950726316636769
TMEM9B-AS1	0.825300800964883	0.8253130604103729	0.825300800964883	0.825300800964883	0.8253130604103729	0.8252986743350121	0.825300800964883	0.8253130604103729	0.8252986743350121	0.8253130604103729
TMF1	0.8755321426010859	0.8755441820128621	0.9089012598800351	0.9594636637308991	0.745283498961588	0.740896495973873	0.925026156410927	0.8755441820128621	0.7109339326309458	0.8755441820128621
TMIE	0.0614183870969906	0.7837013153935151	0.49500137895251506	0.55684274369353	0.12853649576310902	0.168835443726057	null	0.274236956714272	0.8313161266183672	0.24524735292366395
TMIGD1	0.5699733884044389	0.234576862023643	0.814134456604454	0.501495528931235	0.6086587295740601	null	0.8136811169667231	0.6003165320529301	0.589104574181949	0.7833585164817901
TMIGD2	0.62971314413849	0.893948555882384	0.6187799010968511	0.770359425721875	0.773719091498057	0.7932361237983571	0.47645142196872203	0.759265717953023	0.6287774488596429	0.830930613861957
TMIGD3	0.986273308675636	0.9024282051671941	0.9626376446671279	0.9591238815018751	0.9889392671009691	0.9991314018929929	0.9675440908613291	0.991918365173867	0.8457929694629459	0.987712953861461
TMOD1	0.621995535599156	0.568982648603245	0.4144435450373521	0.6865468939753139	0.19186122562539498	0.8304525722972241	0.707904489974754	0.688534300062675	0.6366576445111579	0.627417996821592
TMOD2	0.21721651674519799	0.709937464121057	0.382843908029485	0.382843908029485	0.465072091498022	0.562602572156823	0.827778938701159	0.275538836793716	0.5459117649745711	0.382838121489875
TMOD3	0.21086370490764103	0.489941177741391	0.731545827310396	0.640282086623056	0.662881806936825	0.5031918589921041	0.690228888861965	0.663531537572819	0.5443704887713661	0.510980332522151
TMOD4	null	null	0.0294180718447996	0.543460752768477	0.020801546472441004	0.0141951831942082	0.0296585018497086	0.0977283464826692	0.15656643482469298	null
TMPO	0.7460003828445392	0.812434372577582	0.947434221678961	0.913884265651995	0.45522954020063	0.8665896545563491	0.94592968578235	0.752412053288497	0.543423132587249	0.811389940559823
TMPO-AS1	0.736650281068732	0.736660797606743	0.736650281068732	0.736650281068732	0.736660797606743	0.7366484568045892	0.736650281068732	0.736660797606743	0.7366484568045892	0.736660797606743
TMPPE	0.0135384144721561	0.0350190202392023	0.0106459516536939	0.0800315517161132	0.0408223722620328	0.18847408530283	0.0350261462633578	0.28579649843099897	0.330508340843349	0.0454559527854912
TMPRSS11A	null	null	0.930270868635084	0.9263156905975608	0.8451941489083721	0.5301354613749419	null	null	0.850548003081043	null
TMPRSS11B	0.74392363215001	0.11581443453599401	2.4138973143784303e-08	0.51328254365974	0.314212946370189	0.7976764760423499	0.5335446472487361	0.570852007368408	0.253460886855755	0.7567714273690841
TMPRSS11D	null	null	null	0.7813862322352271	0.812055496801825	0.999069380671786	null	null	0.78053810705916	null
TMPRSS11E	0.8304992391675	0.401102785962021	null	0.581448592607324	0.7532004671347199	null	null	null	0.9279827749028249	0.8460816225669351
TMPRSS11F	null	null	null	0.55945276860108	0.8816899116974629	0.6488658612794139	0.70457762843686	0.75154591452346	0.133721798754671	0.21068020050439998
TMPRSS12	0.7886480524407579	0.25445214300427804	null	0.715457682656371	0.562164489355726	0.247559216887658	null	0.742467822961241	0.595027405816019	0.760662949257455
TMPRSS13	0.408201547149623	0.9253527845628041	0.756266521222949	0.699256386539919	0.938907924209305	0.8475106709695409	0.73586890421343	0.5350658731185329	0.607579195810434	0.9123354322265129
TMPRSS15	0.7139254606734091	0.576280631466892	null	0.9914397634788861	0.221638476373007	0.9487537482636841	null	null	0.945418563404254	0.9539255042158471
TMPRSS2	0.168059720624988	0.12347576390497199	0.48192967852576896	0.6698361538729319	0.294801387857919	0.28674702170404603	null	0.7224000278114671	0.864389777593857	0.333148640449582
TMPRSS3	0.45123715725719304	0.4794476578732821	0.5214269478078021	0.6773334320303969	0.642527557517993	0.425044795928317	0.385812170914627	0.324356700973921	0.22430603517245498	0.57080062230017
TMPRSS4	0.22173790481795397	0.158509232281543	0.30093612818690096	0.1812292743036	0.19720356190605998	0.155467358650924	0.267675303691837	0.32798650810666496	0.5877280480903261	0.204068234284844
TMPRSS5	0.638252725161624	0.701758572799236	0.7070808917709079	0.6163682748220739	0.17218190127890803	0.162899954886535	0.7067258035472509	0.601522053281394	0.716349217782654	0.704521780352072
TMPRSS6	0.36995675336686	0.25720895297438395	0.377967457371993	0.212652751676284	0.253499405492768	0.10093109027350598	0.36594601673185295	0.7155232639336491	0.0261385507530696	0.344311968017703
TMPRSS7	0.6700604242781539	0.985398382738335	null	null	0.77738622013053	0.477537861689432	null	0.8799525379343539	0.525271885130738	0.8201917391059821
TMPRSS9	0.235242769173695	0.62795658774722	0.453977349474721	0.7155816035973901	0.678726985382985	0.455751781495816	0.23044198809922897	0.526407002313755	0.5877466142116371	0.406242810308571
TMSB10	0.892272515887274	0.684126009838959	0.775851282732336	0.7207624359453721	0.775862828447567	0.775849279930292	0.705316568775043	0.762147435764869	0.775849279930292	0.879544116431372
TMTC1	0.0205737679564899	0.0120173946274945	0.0441516047466184	0.0545233412233466	0.156631597021959	0.28347839967671	0.140808215633311	0.07114777291690401	0.0253297908561785	0.10370074592829401
TMTC2	0.11189022772581	0.5976154591995939	0.0261751113171614	0.0521588004875875	0.25015550805767606	0.4997677596269221	0.0346551633382051	0.033483285043661	0.377694135151289	0.0284454731761964
TMTC3	0.403315911025927	0.507093048462919	0.0547805630701736	0.6069176463542919	0.629445709776557	0.535867296494671	0.417527177787327	0.477928615990961	0.264320200839461	0.30398089808530393
TMTC4	0.250592231291598	0.0610204095661656	0.124325056362164	0.230012292934982	0.36805172894400107	0.0369036163617041	0.07884545009756098	0.204673503123748	0.06942889972471901	0.12220496672411998
TMUB1	0.42944347239701597	0.5866913705867409	0.5866870300053989	0.5866870300053989	0.285815234526606	0.540317800588852	0.558108393321961	0.5786706507514829	0.6507525101128461	0.535840820300823
TMUB2	0.7980883046475649	0.615150054248246	0.0762921171083623	0.742904717004102	0.723890542828674	0.7067844587896259	0.9569628553417291	0.6888732840599381	0.831829383342565	0.861192610516508
TMX1	0.0702182345349058	0.6905742963476661	0.240345427542147	0.177741450931545	0.47576347762568494	0.439961544627823	0.24222622703202198	0.13752151282612196	0.446659292495085	0.568371999130365
TMX2	0.007266835493169241	0.095080802656113	0.0950920761424608	0.0950920761424608	0.26944071311035606	0.0950940317883702	0.544544260183707	0.170972898733665	0.501205267150008	0.585562310949784
TMX2-CTNND1	null	null	null	null	0.19396415657601104	0.146551284948018	null	null	0.0210031221641071	0.8047093965538159
TMX3	0.9711347591376941	0.655700690935442	0.889727593002971	0.7359954840341641	0.981631801411274	0.88923899152934	0.8001290320982809	0.9699792996740579	0.8392475460181479	0.9306426071102322
TMX4	0.053156772909910006	0.270460909449053	0.0154603670676148	0.11751372987128801	0.070472724852991	0.0156222195655989	0.0681357633360486	0.0744669655002831	0.0900467322687793	0.0156171769240819
TNC	0.86942851926304	0.846918824619178	0.9760654216499449	0.16010794281257	0.9221386489689991	0.49959491383920096	0.948241130303659	0.5552344102233929	0.336409565261161	0.490366835649392
TNF	0.0178059990292763	0.0389959016030389	0.0169552836795259	0.0372526407219297	0.12217585923439199	0.329606507901427	0.101392907856394	0.19553267865977	0.208240038126078	0.055666812397984
TNFAIP1	0.619550421968032	0.850525492429193	0.579983543942805	0.760910269701272	0.493008519158969	0.850511066858093	0.848416162417748	0.8796824809823871	0.9692787210053689	0.22374445933375797
TNFAIP2	0.579624113944809	0.896258427954109	0.704525121912023	0.6419861934706259	0.9078191463775659	0.77617608430582	0.630492911926666	0.484533434027596	0.58262572325522	0.863783307106921
TNFAIP3	0.806145800963419	0.879715082002552	0.38789070981600704	0.5514763301146	0.420302027512505	0.610764287999955	0.5167404058067879	0.5757836382692559	0.59358238717705	0.610770728751301
TNFAIP6	0.7248673622106742	0.417131815446964	0.27171626140627003	0.226741482632373	0.463476148945536	0.746007275105491	0.5173818332972621	0.44742272389301396	0.444351345918771	0.7966575436477421
TNFAIP8	0.7991041403497529	0.734709389551782	0.58371208087363	0.551971106914518	0.725439294607775	0.618001016542549	0.459929915325867	0.460388327590787	0.618001016542549	0.167937932355644
TNFAIP8L1	0.726850075623961	0.775517562550188	0.775506024316441	0.6820777756146589	0.8089984734933001	0.775504022812293	0.803458626597592	0.823252832874078	0.7991108501155301	0.8843542668564591
TNFAIP8L2	0.25151363604092497	0.0646657163951233	0.21162372284246803	0.0542557220974804	0.0932045761509135	0.0646771530908504	0.200229428499233	0.0261196008340337	0.0259549117074874	0.0897702199876142
TNFAIP8L3	null	null	null	0.580496232114629	0.7580229769934209	null	null	0.7142743487421759	0.537140993535087	null
TNFRSF10A	0.0356685473452062	0.008681968489114091	0.0216502103432144	0.00391834463831594	0.0177643745633007	0.00793228040753832	0.000827526885005177	0.00070599511043368	0.000500347754578957	0.008681968489114091
TNFRSF10B	0.538684992287002	0.7707503687237359	0.904463952540851	0.674192519915663	0.8203323924874429	0.852181938093784	0.97029071005832	0.530701925210249	0.7951932032805279	0.7707503687237359
TNFRSF10C	0.44886244597077	0.343333338991493	0.35597011669139206	0.181424470569015	0.31524350238106297	0.263279541074722	0.263277716429852	0.47913929077557704	0.423695415786195	0.263267197697107
TNFRSF10D	0.0825784755361375	0.262061701788662	0.18219221459571106	0.31722266895815304	0.253995366962552	0.463681834315475	0.18425094669908804	0.307952716789794	0.6094940385335921	0.648785085346519
TNFRSF11A	0.151188627054142	0.6393471407923579	0.5569905491880339	0.46187705005815	0.102950479402417	0.685542849730259	0.5952838335600059	0.4262088884826551	0.467807545734699	0.4647773115176161
TNFRSF11B	0.23683615631986998	0.0860659428692013	null	0.0528950603221517	0.0528472333808307	0.041755410975929	0.0301232772509329	0.0645327763023747	0.39301116261321595	0.0614634020822884
TNFRSF12A	0.277150739638249	0.62011560777773	0.567135308884568	0.35868404274399296	0.47178353907925896	0.9102823026608391	0.38853845172756896	0.380988756656091	0.365106289848229	0.485551178897639
TNFRSF13B	0.682718738537978	0.539502809947157	0.6633527945561128	0.7375488203087529	0.17647532898967003	0.474758785825601	0.40638781749646	0.5335936263340579	0.426386028739348	0.834296588845028
TNFRSF13C	0.25731617604724805	0.5740533813721589	0.8476616016744359	0.5649205818772571	0.9233949062374219	0.6221807518128101	0.8455837977038809	0.6153026545912911	0.790323771141741	0.8365738511420492
TNFRSF14	0.513619313456115	0.697032151388184	0.6970229849124971	0.6970229849124971	0.695128945043146	0.69702139484496	0.6970229849124971	0.697032151388184	0.647265025894602	0.697032151388184
TNFRSF14-AS1	0.8066405322206558	0.8066526122179251	0.8066405322206558	0.8066405322206558	0.8066526122179251	0.8066384367273399	0.8066405322206558	0.8066526122179251	0.8066384367273399	0.8066526122179251
TNFRSF17	0.5621365390697479	null	0.8169236640882571	0.5924401526924089	0.803705543926638	null	0.672050264490841	0.9108110668448821	0.862499306627076	null
TNFRSF18	0.0836044681436883	0.0185460366242441	0.0115246788088926	0.0188201729311879	0.142495180770376	0.153632072851408	0.0121940167026635	0.0177844382128276	0.291433894494966	0.0254297753545614
TNFRSF19	0.15523662050257098	0.106313257867116	0.0774960318198498	0.149629694478612	0.35716876234774503	null	0.450553615342981	0.31252087439392895	0.076368624022586	0.7689301956317159
TNFRSF1A	0.42970148469133207	0.6958163870203931	0.824780335311409	0.546119403661197	0.570343793208087	0.365663958025364	0.8043272230636509	0.810575179441563	0.8032185001909499	0.6841722570492321
TNFRSF1B	0.845539675662047	0.7162607523829441	0.30154566995728804	0.3620460596969529	0.361614389609275	0.4416717892375539	0.35091060515802003	0.33723395051386795	0.540478709050121	0.83818101119961
TNFRSF21	0.15741450622397	0.583683487384758	0.49358993441018	0.7847219680221992	0.279992900592539	0.399497142215381	0.495175434756095	0.452393132063132	0.265985692478088	0.5620277060310639
TNFRSF25	0.42891852283297494	0.21767615219701997	0.249871570337975	0.35377788857107795	0.0023886569229622	0.47004587625565797	0.25120609031069896	0.39429065788613393	0.0545500104020573	0.21767615219701997
TNFRSF4	0.44330597805371097	0.0418112248061532	0.118753382285343	0.0332779586528228	0.196583065531872	0.300980115166932	0.121107191135042	0.0399911630674685	0.0721867002388461	0.0433787021082379
TNFRSF6B	0.876871263791112	0.8222748949459889	0.630647689378284	0.826011215224355	0.956786752613356	0.8222605334090101	0.922402078274183	0.956241987728533	0.918301766892084	0.8222748949459889
TNFRSF8	0.46394222041005895	0.785512876667376	0.5552396558354611	0.478346401212238	0.6956918315092788	0.7178721751985171	0.460669117333467	0.659493731722079	0.38311933881291904	0.410950475719776
TNFRSF9	0.5875705657660201	0.6617867867530689	0.771011028249027	0.771011028249027	0.44791138635177	0.57427132701842	0.698032996655107	0.9595191114049759	0.9142051493597901	0.7465230638687441
TNFSF10	0.00987973049395771	0.0369234900469913	0.0460246136285453	0.0957746963164156	0.148115101997521	0.0124727280661974	0.00264421698273473	0.008039363556031041	0.284582465211456	0.0202963941841663
TNFSF11	0.5884332771133249	0.6339408957126751	0.972452699886999	0.862056645779733	0.9678969969267951	null	null	0.661523080780536	0.6433799183429321	0.634296932542919
TNFSF12	0.656746007152304	0.6772441926285679	0.389304705062293	0.923860119570465	0.872083882254735	0.8463066289874258	0.7229750827668381	0.772623841253542	0.479584053465327	0.66850570563894
TNFSF12-TNFSF13	0.359010633799962	0.254796158040849	0.25480692769450103	0.25480692769450103	0.443612037702598	0.356391445465389	0.25480692769450103	0.254796158040849	0.143335114512638	0.320515529994805
TNFSF13	0.565455809309835	0.728442629144192	0.8446522358904499	0.927853718774818	0.543118166222646	0.392272275511198	0.5066241380599289	0.6475897059091651	0.490714864778959	0.728442629144192
TNFSF13B	0.183728124073089	0.429970316590179	0.166157895284044	0.19577741627638898	0.460073705657399	0.172019663132336	0.168234173813802	0.187680363676924	0.170609572077697	0.0590154948245171
TNFSF14	0.0687316588284303	0.253238623141301	0.0375580406255121	0.0553883149867237	0.0366636530946263	0.000280782893285818	0.0343725165727193	0.0497176392224544	0.18786724315492898	0.14290213905535598
TNFSF15	0.860667750854466	0.8361078993163	0.818030065150238	0.886742344187769	0.9384756410061741	0.796576216542629	0.9568224397372621	0.9026972571687659	0.9758935061140358	0.944713357335192
TNFSF18	null	null	0.3905564360482871	0.939228907138823	0.5999055648725171	0.91082233279256	null	null	0.701213083304984	null
TNFSF4	0.0995442249016566	0.0477144051877239	0.146772177676122	0.0297753392453579	0.18838471131423	0.157533991811903	0.157531856233491	0.15751954525121803	0.0977714551495921	0.315863458608204
TNFSF8	0.348781469574454	0.6993506118358481	0.6191389162625041	0.8542411854223241	0.210759966737925	0.363216896293298	0.656723963096091	0.8414591002525079	0.16316729937757501	0.76606496397725
TNFSF9	0.14126451412588698	0.323478540722213	0.533563759773343	0.333611035059578	0.295758735963747	0.31092889823379	0.44093041470205	0.40144504930743796	0.19240604843923603	0.263597281663612
TNIK	0.0092089337658275	0.00256392682081343	0.0281113908330287	0.0019406289929510601	0.00685591634964579	0.029374087973184	0.132618059349458	0.0356329923352079	0.11065651893189199	0.0328338841055481
TNIP1	0.280682631217663	0.835137473653845	0.90774150442942	0.8792678093728331	0.7923847187853721	0.855842665826938	0.7685580177909449	0.6740229650341552	0.7251224119988928	0.8998250783142209
TNIP2	0.129011309231199	0.755537261864115	0.23514369513757502	0.370723407895313	0.22587170621379501	0.30095326297381797	0.24273362038717602	0.13093703098757	0.27901438731028	0.268327255700087
TNIP3	0.20598861673966	0.0806200481901617	0.160888458274641	0.7076311290188559	0.275863310808299	0.611981125793469	0.0622758638828812	0.21932553885515602	0.241324603861585	0.107348664704716
TNK1	0.0598306467177767	0.31957510343982504	0.31958362989094896	0.14205117469781303	0.618970643723205	0.039827000853368995	0.31958362989094896	0.31957510343982504	0.5425690407365561	0.131056479106276
TNK2	0.703851770374037	0.7859433005585741	0.795014438981604	0.9113044881903242	0.994622087241029	0.943270655282478	0.9870064704298029	0.9898621314385749	0.9926611697081651	0.9664662978547421
TNK2-AS1	0.9052172162639749	0.905228478441064	0.9052172162639749	0.9052172162639749	0.905228478441064	0.905215262579637	0.9052172162639749	0.905228478441064	0.905215262579637	0.905228478441064
TNKS	0.805584462361172	0.936187369067522	0.9456652668493779	0.9580524452930459	0.8536588162933771	0.84054678865536	0.925417873003834	0.9254282176421771	0.983071368124003	0.9254282176421771
TNKS1BP1	0.0119747997554155	0.24408023642167398	0.300595975894378	0.31840748769856103	0.3729048963626961	0.48475947988219	0.159003924043814	0.301529859349839	0.25489919006844397	0.135854520980789
TNKS2	0.579299785846453	0.28918944910484495	0.616619616677069	0.6720333817752511	0.686730319050909	0.7046875538855809	0.8302495987018991	0.909757100793344	0.898960241053302	0.5733698810446861
TNN	0.788485224136354	0.45245928544691705	null	0.873489767614547	0.8720164078025942	0.93399244123021	0.753409998964417	0.8626644615759329	0.606393806712802	0.8005336127532429
TNNC1	0.574293022533812	0.7527261270603121	null	0.38891785324509004	null	null	0.7581815807424781	0.126672541757683	0.418171327844803	0.518705266348605
TNNC2	0.866952812714991	0.48668355057445295	null	0.7313295035209291	0.8590419388178641	0.5853869106358579	0.9400908812377871	0.21408317613175798	0.578606837126335	null
TNNI1	0.597533883869201	0.5820359168585649	0.562518326982604	0.616703608662331	0.0779457454204963	0.0748182820394501	null	0.319001217863362	0.448865760893438	0.16509078742573802
TNNI2	0.5667978697919921	0.771396752172412	0.42110933590315297	0.360892244201091	0.361742408711628	0.3414002386988039	0.425867832493235	0.42586410434002103	0.379414048053073	0.6182860909740799
TNNI3	0.558184339254693	0.7142401253895451	0.7922590841556101	0.869863822697837	0.7308799555657199	0.200225889829436	0.55846630054014	0.568183565703916	0.970277353296882	null
TNNI3K	0.509062363699464	0.7368501470108431	null	0.42177566727981103	0.9664154318894541	0.9627865563452042	0.502601735199832	0.5025888443363979	0.285506304400036	null
TNNT1	0.772965760877897	0.502439314661777	0.460416496672289	0.511798888661407	0.0617046157197614	0.0206509593926791	0.27850629064658505	0.38352899511517896	0.46959160083610296	0.2325005099289
TNNT2	null	0.30788266063041	0.9495929546958759	0.757509587704141	0.9288545840145621	0.5217210717108021	null	null	0.9520150111346031	null
TNNT3	0.0260906714944374	0.500009342489559	0.25161931892960393	0.217817021526487	0.106663093140568	0.129950903735875	0.315200755905889	0.315192056775099	0.290443724735443	0.0936647478664459
TNP1	null	null	0.14277250408882902	0.296706671636833	0.13569723450031201	null	0.186965976633904	null	null	null
TNP2	0.426765052448089	null	null	0.6179971440144489	0.8862437218365941	null	null	0.541200586405223	0.784789941328333	null
TNPO1	0.0767123968483581	0.0358160869556557	0.0855328887221701	0.0383548672552711	0.134321748624388	0.25273859125076303	0.18378249122616394	0.21407534607988604	0.257584129604439	0.0678730901649878
TNPO2	0.456878094468831	0.264028397167888	0.42143795090998903	0.461911867498995	0.178009461137359	0.180018525626238	0.41237722841674396	0.42302298048209	0.356202966037347	0.687350044959556
TNPO3	0.548378638322081	0.462413830864849	0.162462655880661	0.590562078892681	0.269958907028786	0.462416068231418	0.20269832217015601	0.5691010614049289	0.49057146089725895	0.264922335606759
TNR	0.23309032283619502	0.7320810214482808	0.7591238918567009	0.39023773319581	0.197046095699158	0.834585964425471	0.6731772134315529	0.290991999705903	0.905834778111857	0.7003161127501372
TNRC18	0.856460912673292	0.5837600584122671	0.31002813786643896	0.34953658776622304	0.359820706996201	0.355554338942601	0.5869772558788969	0.631737870771509	0.5181049091084841	0.5837600584122671
TNRC6A	0.48042524439672	0.45722664517897493	0.19792017272329104	0.18126345066458702	0.495137811572461	0.483135798479292	0.48313564972451895	0.48313479217115296	0.48026466352768504	0.183814559635203
TNRC6B	0.9351961739755659	0.9860459531608979	0.956702204325095	0.877579465929145	0.871765799439505	0.8489709773950881	0.879776832493516	0.890755197145553	0.576264242049544	0.9519026329423019
TNRC6C	0.315679449969205	0.530485620701366	0.43253797074565004	0.627456897724195	0.709380525602327	0.5304838041565689	0.406881384662944	0.5341819889360949	0.15797926190059802	0.412635585261545
TNS1	0.0825588682571988	0.0698090642474493	0.10564107699874001	0.078739124923869	0.0592014324514978	0.0306029262483106	0.0146430197035951	0.00735607415793676	0.0404066898871314	0.157982353847963
TNS2	0.8785262942525509	0.816023709259144	0.98989666766229	0.8871377126621149	0.418207545439735	0.8625677920053629	0.7873987135845999	0.875062951319996	0.7757252566641779	0.816023709259144
TNS3	0.356402712238492	0.508002026702046	0.721156304678465	0.542172041184245	0.67427199702429	0.273485393641901	0.7298721569639809	0.27903409112854904	0.186916241696871	0.666094692120469
TNS4	0.24023926909081	null	0.78045624951446	0.825554054047409	0.41901426653755397	0.9570088035012241	0.8957664934558108	0.8407036866564169	0.221259428268117	0.21049251456186
TNXB	0.14980925435058498	0.594402128224177	0.141479980386609	0.462806834252251	0.726078699619237	0.9491323697255741	0.594397415912701	0.594402128224177	0.21762366722455398	0.594402128224177
TOB1	0.131778009579737	0.3523600185993379	0.298991981738083	0.4972628210046571	0.28272649919016996	0.298993597408891	0.124514178238122	0.5127559908131349	0.3789222369023279	0.29898266766710496
TOB1-AS1	0.189992682155833	0.18998056104406896	0.189992682155833	0.189992682155833	0.18998056104406896	0.18999478478255	0.189992682155833	0.18998056104406896	0.18999478478255	0.18998056104406896
TOB2	0.871854294086325	0.405294640084261	0.788222155064933	0.533969359862685	0.8164816003750419	0.7551553705832571	0.7862339785324609	0.519079894762813	0.7408196667187479	0.6839628192204871
TOE1	0.0824948769025766	0.0824841284836307	0.10721680165855499	0.14963928419689598	0.10351836817913002	0.154668770518417	0.16051913689833802	0.0359156568302993	0.26912929614374104	0.0824841284836307
TOGARAM1	0.704861215793321	0.9563958738422289	0.8975511618758829	0.924290811165529	0.994231431872015	0.992278326828581	0.86592240810974	0.990450528504106	0.8560123678810779	0.9254470229253441
TOGARAM2	0.458842801924435	0.19049634657597697	0.141877706544169	0.0402343340225776	0.0547807928958964	0.0112666462316785	0.14405510854668802	0.0287259749675484	0.29896707030764197	0.0240774982469068
TOLLIP	0.210159445809883	0.0823422865772335	0.43430289718347703	0.26046387055465503	0.161321480665516	0.508959124712387	0.28222432575213696	0.276939336897065	0.11874383855484	0.304805520490455
TOM1	0.37982200123073295	0.658758937813272	0.78519968947796	0.511165190868073	0.20361177571141803	0.747076599309564	0.7586422032196279	0.6155703990615601	0.8151172956855409	0.7470893003138479
TOM1L1	0.455932239065626	null	0.430706015297976	0.36136074184110106	0.9495878648775921	null	0.35530693551942294	0.302438689313718	0.615687406728913	0.300484170823596
TOM1L2	0.319870685198189	0.00180097895887043	0.24147965804339003	0.10261813215652801	0.0848629628634984	0.0555041823063636	0.20526522317903198	0.0598574171721571	0.146407091595219	0.00380069247726301
TOMM20	0.066716403214856	0.254153899330197	0.358872106241913	0.0930580975503352	0.0939461588871826	0.0939593388977302	0.276090136680734	0.00751426342642768	0.0939593388977302	0.0463759162859237
TOMM20L	null	null	0.9675551320494391	0.8196361103985591	null	null	null	0.975224211554749	null	0.917762874586585
TOMM22	0.012853042846271999	0.0387794907236446	0.056736266688347005	0.056736266688347005	0.056727086335391	0.0567378592695619	0.0306306635418057	0.17583732301935098	0.0473054727644269	0.0803868867587622
TOMM34	0.42758746201898107	0.311064842078792	0.32110434201085103	0.204892804988004	0.575648346932391	0.324020828012648	0.27740752394774104	0.21077683814558	0.49355411293641605	0.21662610526353698
TOMM40	0.8728825132363801	0.673606542370356	0.920659619035226	0.9341268201909749	0.9381051124256659	0.848677213758293	0.9253702158819109	0.957394403099483	0.8927244458254381	0.8486916470667021
TOMM40L	0.42929706728010497	0.327277102812145	0.119820128425941	0.269522016319939	0.293491292337073	0.320874511296255	0.181385718782583	0.29444933285115005	0.6733060791132951	0.427525697791589
TOMM5	0.861186528234228	0.618235230518952	0.811086749566396	0.9283734363942849	0.638694650410443	0.618228381882427	0.7210637709338109	0.7228552418193421	0.719363186348965	0.618235230518952
TOMM6	0.0043435912169668	0.0289112996823025	0.0289176690071662	0.0289176690071662	0.0289112996823025	0.028918773975377003	0.00634548858497014	0.00595099246966251	0.028918773975377003	0.0289112996823025
TOMM7	0.8222011789108621	0.9697676601364119	0.579291629076222	0.782777546009314	0.454958241072516	0.815515240802779	0.8155173536996709	0.815454910087367	0.815515240802779	0.515890554233435
TOMM70	0.6818002040842779	0.7885752037997908	0.46785261265399003	0.46197709633720296	0.31290134576122197	0.467852895769453	0.7385092224559459	0.830111169900942	0.5685172809455811	0.582581836824594
TONSL	0.758907301371976	0.7163113055810291	0.7036831763702729	0.8664258362334458	0.548453509594696	0.644924502516975	0.761924166634376	0.7968871849406479	0.7088952077253381	0.571096350408432
TOP1	0.212841106030782	0.34866671030217	0.22317853569935397	0.294534790415228	0.328690358634865	0.34867529900298805	0.10005896340172099	0.633099546037914	0.461218106073299	0.16590507253127698
TOP1MT	0.9068416041456041	0.33413356761157104	0.7312472643733171	0.262712991852439	0.698646557690509	0.38737501618391296	0.783942118986742	0.24519421321785398	0.160409820613583	0.856981687231261
TOP2A	0.88516452813262	0.896142990460304	0.7908119796580172	0.811861886218118	0.8692190161761708	0.868030063613908	0.990035340837075	0.8940808601282441	0.762164552327539	0.785351157891396
TOP2B	0.340340118331039	0.604607842956454	0.934270565831078	0.919215693125718	0.7696060101315602	0.474191533299181	0.884797919847597	0.834141391464127	0.848030353395746	0.9354361540672951
TOP3A	0.3717095998583811	0.641636289658665	0.731096959869968	0.901950392331518	0.589671195617046	0.6059618804064489	0.731096959869968	0.7311073040911039	0.41008858687226707	0.580358745117105
TOP3B	0.0904716181687153	0.170534249843742	0.11450879278563099	0.292433092462572	0.0322934442139704	0.374789700178356	0.170546532331522	0.26200128940695105	0.0739924342298429	0.24978091852211498
TOPAZ1	0.259203772351973	0.0724099756186122	null	null	0.23326792530086998	0.00542429019322976	0.929221253331615	0.472410478888674	0.668744992084529	0.7608570473569009
TOPBP1	0.610622170920771	0.562568841503606	0.21746910892875798	0.7703873868338421	0.9703153117139921	0.7636977423405029	0.27059030742011997	0.698269097180297	0.653762840625005	0.9263339189877919
TOPORS	0.3960063706780829	0.333544170321753	0.7012562911433691	0.450482320905639	0.47236681289682897	0.37710063399145	0.44092975036388704	0.602344687895461	0.166416012825451	0.377093532749915
TOR1A	0.20878617895378399	0.380155935462721	0.498811386739386	0.390386574823039	0.692370180822377	0.5620886821997321	0.631809869081037	0.546315683325733	0.300454676181078	0.557562516792901
TOR1AIP1	0.250079159762443	0.701848412424554	0.571205028040199	0.292170148869822	0.643028799866715	0.41370173675577404	0.449747469138318	0.529747029771055	0.282743599231212	0.591778908919263
TOR1AIP2	0.540397237682799	0.41520728143815006	0.7192364335368441	0.39706561021657305	0.382639597100462	0.573431035515547	0.732469229456452	0.746132745097874	0.49394082233352293	0.627853384053173
TOR1B	0.309880004663523	0.702622744071399	0.2891140772785	0.183046436417756	0.324743530170397	0.405316356680886	0.287712460547567	0.140718937664108	0.630918965137527	0.42657228485806303
TOR2A	0.186612052715412	0.402190448334354	0.27983843682839005	0.392526316742957	0.23851944528617602	0.8672755878660608	0.27662300288984304	0.35617165784067495	0.618357684398788	0.570336170752505
TOR3A	0.6678735292978879	0.432260451952604	0.548495324288617	0.582429292791806	0.316069747288274	0.650645496946287	0.7870473007386991	0.833518859552476	0.6973785415635739	0.9346651376852141
TOR4A	0.7722549971069379	0.816908008213408	0.774384883496913	0.740962920130492	0.4660330611220971	0.7358474733771441	0.7795600220159301	0.7046837168125258	0.812792993153429	0.43698767988767495
TOX	0.4165339993384489	0.0559142491411736	0.0337532140207761	0.193191048605376	0.161337062074794	0.27385279333529605	0.0167789284022371	0.0476055439885658	0.39659565553088705	0.273840840711468
TOX2	0.0582265235963621	0.0658658670760275	0.00352693388120638	0.133867780342131	0.0421011506285363	0.205702152075284	0.00393727226758704	0.0024655189727895398	0.0137585349943029	0.00877771382848221
TOX3	0.12085570710933902	0.578158873758948	0.0828535613084425	0.506997691638921	0.527953190125118	null	0.0832551316507383	0.211505560497596	0.678969790008356	0.22348588546885997
TOX4	0.644446852298571	0.6258424925254399	0.423328365489779	0.815085832385212	0.689827826546068	0.62583523360668	0.601390419927033	0.814216226678805	0.31823204882779305	0.6258424925254399
TP53	0.830858780257725	0.473521461888968	0.8164797316039399	0.8164797316039399	0.9951752085926201	0.982406889666509	0.671215994798299	0.7247710918581151	0.655433609651206	0.8164919211892571
TP53AIP1	0.690572538445556	0.0486031625131661	0.24086732452010104	0.21252518320460898	0.41593721966809705	0.5129732980546379	0.20502390145460397	0.19310997344548103	0.33134627963124397	0.0787815704396493
TP53BP1	0.246655016215523	0.28976473830683896	0.383329841730435	0.25259003077097	0.703278912290778	0.148138077526882	0.111881243193157	0.265730153973861	0.211344119548367	0.265820847006907
TP53BP2	0.45298579198384903	0.17980848389020998	0.453580681515443	0.24186335675195803	0.140504372979888	0.59408456108628	0.43558912521759896	0.516748986684589	0.433744208529386	0.318543701241609
TP53I11	0.19900656340473802	0.0900911594350915	0.28200331091777503	0.164102131453062	0.18282898869582898	0.31911931599088894	0.280900917316725	0.190539027603851	0.0337000934530823	0.11487837026721001
TP53I13	0.5130991119833521	0.5130997782316801	0.571847554849942	0.367828200925629	0.568334432589254	0.679202194174859	0.5130991119833521	0.5130997782316801	0.285984528718732	0.5130997782316801
TP53I3	0.22592307432870998	0.303489893475564	0.234552495739453	0.0444696285896631	0.591207728825627	0.407156024281532	0.236763158782237	0.25612337769452	0.269069524946725	0.303489893475564
TP53INP1	0.427064147453571	0.39899934355279	0.28801053195342896	0.540229446581178	0.22093238598442397	0.3990052431154861	0.38570375490646797	0.5838712636172	0.5529761078628389	0.39899934355279
TP53INP2	0.539760890024061	0.790076905779722	0.802038770048787	0.7453907713479521	0.747093886968634	0.7900630281697321	0.679453615263208	0.680972356285974	0.0778251029095758	0.790076905779722
TP53RK	0.0493909528824396	0.253155889645156	0.24071882985020002	0.40268567326561205	0.0163282835424219	0.253168582483387	0.0232421087229367	0.0223479242861976	0.00589919455193465	0.7684488507867541
TP53TG1	0.23573570138647304	0.235724423092558	0.23573570138647304	0.23573570138647304	0.235724423092558	0.23573765779641398	0.23573570138647304	0.235724423092558	0.23573765779641398	0.235724423092558
TP53TG5	0.25930619509056896	0.22772928128494602	0.227740747673684	0.0393542205537543	0.23631040877945397	0.22774273671412198	0.227740747673684	0.22772928128494602	0.585946396930939	0.22772928128494602
TP63	0.410542146728638	0.505055291571368	0.830762811099415	0.831426616935988	0.422480176278256	0.24943775359304501	0.9338170896475001	0.558738771303077	0.4471128298247371	0.43150232249690296
TP73	0.89935444508256	0.738198998760457	0.8537413936895379	0.414154110631898	0.19162465821775398	0.9177316251305409	0.417989876044459	0.547374669730248	0.9366310610595909	0.738198998760457
TPBG	0.10629329273906801	0.309936095438494	0.117939182014488	0.130164608134726	0.19011017438303002	0.303392855928635	0.303391268546575	0.303382117551883	0.39167232547740505	0.303382117551883
TPBGL	0.774126370980708	0.721422027909958	0.8201264628634499	0.8201264628634499	0.8885142001306291	0.8201243427606021	0.8790700129904071	0.8224447326045601	0.8333121392840129	0.8201386846958679
TPCN1	0.328674691226523	0.182679896277596	0.6118450351746071	0.30343983613904	0.166971658282841	0.0556434307391243	0.43411008387662203	0.7111219325954279	0.25977421620288504	0.245229734468939
TPCN2	0.560013544618715	0.18944157239605602	0.284898933593102	0.36353270526416	0.21942483219566897	0.108932820906481	0.307129097914486	0.20043637767259098	0.784195000081493	0.16780451521947398
TPD52	0.165193880374757	0.3666302310215	0.506437407864701	0.303549846336448	0.43362155124830104	0.36663789015041204	0.366636757957149	0.3666302310215	0.373418260856718	0.452085015201038
TPD52L1	0.7948689050342171	0.6278726327253821	0.938874493548836	0.325385804321445	0.160138717681219	0.627865265287597	0.627866354362016	0.622596662335545	0.37328466328310794	0.557634540084852
TPD52L2	0.132108902187216	0.413934194670764	0.0367064095266815	0.0364903481779819	0.11305744608367098	0.159690396458154	0.330289463053871	0.294554137396822	0.127585091956815	0.569417226715105
TPD52L3	0.121945289602782	0.0332860699603654	null	null	0.876020541461849	null	0.625921851806919	0.0232314342322272	0.593322992930068	0.645138637495112
TPGS1	0.870268920943564	0.904316574404155	0.905388461082379	0.609341231632063	0.820549015050115	0.865837608701316	0.7444847734914429	0.427054535847681	0.5071616494611141	0.86585189663161
TPGS2	0.44452817794987	0.22711322682395702	0.41593667323613304	0.44443276170046503	0.568665440198751	0.22712669849111497	0.5287941857376189	0.729455664163955	0.481652271690296	0.22711322682395702
TPH1	0.27605103119412605	0.3584511786699	0.358458070257462	0.358458070257462	0.276164572039344	0.285185796805503	0.0575330277401138	0.055203441914291995	0.050500906896185	0.19015506879556102
TPH2	0.298707198347326	0.818406754886647	0.643492001068115	0.8128609379251371	0.957732971077946	0.643991211856398	0.6932991084312591	0.846895585947486	0.649148745388151	0.7560735449274001
TPI1	0.868347186502927	0.672868203218093	0.672859980455527	0.672859980455527	0.676005617576769	0.580952344074942	0.6963440637925179	0.9264977208338	0.658649230234038	0.672868203218093
TPK1	0.32770170113026	0.251485446075696	0.274041549581216	0.459367448610877	0.07817700528891901	0.409422886202702	0.110996878381714	0.575898715449017	0.34494471514267305	0.418592387210738
TPM1	0.009615669467828209	0.0144863449964362	0.11544581362607902	0.15865575644809302	0.44770840709206605	0.0144911375626027	0.104816979368905	0.0909817905095395	0.038352307169687	0.0370481258381741
TPM2	0.376817134262635	0.8813467629529549	0.825820975283093	0.8529669495329151	0.507221187428928	0.8669378959243209	0.853718857466854	0.8632444748396501	0.8615906345199649	0.9919584925790671
TPM3	0.0620786877965873	0.120811368992908	0.0352111594880115	0.0449824438341218	0.217626523031447	0.120825420726085	0.335691633156498	0.106247946679579	0.204693666417555	0.21928099111657198
TPM4	0.513188979954067	0.326523140682845	0.413850288066974	0.516872693968633	0.398565304126429	0.32393690651320894	0.350663062903094	0.333322146675127	0.63686936441063	0.522707428513188
TPMT	0.5857525419338759	0.163718121782809	0.28005078091007696	0.291763290063704	0.20395631120288302	0.19700306632756098	0.20743622784959398	0.13057951519518998	0.0542997943025711	0.57430485665512
TPO	null	null	0.8245422906105949	0.267365642258884	0.8075573012669691	0.301546267778342	null	null	0.835481281736364	null
TPP1	0.363513655416789	0.347341803194128	0.343626217802595	0.636462552302232	0.5465214213602411	0.34185713663734	0.0909537385635418	0.556101806024503	0.108540713786104	0.347341803194128
TPP2	0.0249253162952269	0.0912734090064168	0.278636449538987	0.4204608455982	0.0164486443043462	0.00594399478275826	0.28032496178302097	0.309118730152471	0.0160749375555483	0.40187424752576395
TPPP	0.40409016725987895	0.51101117818218	0.264524979164825	0.281507264152998	0.37640396794299497	0.44122384044730895	0.266290053609725	0.31617050141236996	0.5933879795031359	0.37046568950932107
TPPP2	0.9887341829951991	null	null	null	0.450507126167301	0.850856708508079	null	0.9440991845489091	0.9719550139906329	null
TPPP3	0.16848123800661902	0.17810117929141603	0.0935091123200508	0.388958572489193	0.5652665081468621	0.385091433138543	0.0779277691387528	0.141606182840173	0.65159179827867	0.38508476529149704
TPR	0.7712072310773399	0.690920912381553	0.698213720250273	0.35388792251636997	0.5218597106607841	0.6909104268513471	0.7457431766332141	0.878710202756395	0.667141355582335	0.917125746878998
TPRA1	0.00285875191881374	0.00459838612680191	0.0043190059611611705	0.000316063697946012	0.0356110263320035	0.0012872976376607599	0.0012052720831955302	0.00232862562202362	0.0038245589605811797	0.00014090770539227601
TPRG1	0.455924066100064	0.6529479379471159	0.8769488094054709	0.5397636583983929	0.906789889737163	0.824390227340174	0.539827541533335	0.618384367506916	0.663669050596049	0.824404606493756
TPRG1L	0.302444017690698	0.20846558756565803	0.923390095608817	0.22937431856285104	0.549529987326288	0.609383435572363	0.951903728504087	0.773653464977254	0.9569936398532221	0.753820793717155
TPRKB	0.152420471181898	0.408399381239978	0.59754092230749	0.6555577878844661	0.203165778398114	0.105568503278843	0.59672313390211	0.493555344409841	0.142210310174963	0.6549621401131309
TPRN	0.125292734238462	0.263257126754451	0.3492164473388869	0.7832113378096451	0.34831672917149203	0.27222522116579606	0.272223445155008	0.287855249355495	0.365144803105895	0.42059891478456296
TPRX1	0.6668242349827149	0.865658469401963	null	0.583463330289511	0.17220836627862196	null	null	null	0.6692752027879499	0.66756411841014
TPSAB1	0.9623878011689051	0.992393159159832	0.873439854320093	null	0.988021528445168	null	0.982537410357192	null	0.99418558018849	0.9062281283934979
TPSB2	0.92653819828171	0.8362821513356831	null	null	0.928108993753777	null	0.950432660100171	0.7811274221139441	0.9141157900507321	0.925066684333157
TPSD1	0.8731300819016958	0.8500959367076221	0.589069190479511	0.7241814051626259	0.97958197823615	0.7909763279169141	0.7703568560190749	0.904027453751971	0.6174675222789789	0.7049707749389209
TPSG1	0.891661164063545	null	0.7293836252513101	0.780846746183313	0.466773791627891	0.472794856860885	0.880651580732071	0.9320688466459129	0.977271990815488	0.9041095404581441
TPST1	0.35790076724017605	0.676325273493592	0.39266065830648206	0.386779472210861	0.765501296620014	0.5900936884008101	0.39449203642969805	0.404784511124932	0.576263761581918	0.646819206261499
TPST2	0.39525831493362107	0.6198412435480251	0.609874094973026	0.6026941328209671	0.7112688854159741	0.557055550233893	0.26886252637535896	0.533144578430812	0.5937821736505811	0.41973819919433103
TPT1	0.9392512553498392	0.920535935888571	0.9185647407481401	0.6752597416295559	0.7380136983377801	0.918562884943977	0.818154312628578	0.9419299994606759	0.976964699579863	0.918575438614462
TPT1-AS1	0.659602979154672	0.6596106519401321	0.659602979154672	0.659602979154672	0.6596106519401321	0.6596016481947471	0.659602979154672	0.6596106519401321	0.6596016481947471	0.6596106519401321
TPTE2	0.413809266576116	0.6222597078171049	null	0.34813256089099	0.382726456942866	0.0823218347660823	null	null	0.0493757957987029	0.120697024733252
TPTEP1	0.6397852815137131	0.6397920953218821	0.6397852815137131	0.6397852815137131	0.6397920953218821	0.639784099557758	0.6397852815137131	0.6397920953218821	0.639784099557758	0.6397920953218821
TPTEP2-CSNK1E	0.55375302549578	null	null	null	0.8802132106658921	null	null	null	0.33039894379079	0.7736447770200271
TPX2	0.52000289124038	0.944690427808394	0.570593740262068	0.529437802044052	0.7752850662564119	0.591675323377058	0.565920089274593	0.54497292048699	0.9313114192929879	0.9567215279471579
TRA2A	0.76601546692847	0.497665337595331	0.42734632093765795	0.575666701625244	0.41303585067678994	0.374793172784856	0.24715887576207898	0.5736860374901701	0.740514342521685	0.278857710906753
TRA2B	0.9836411054009939	0.831989560779846	0.9681193782024409	0.9815858945983801	0.9095321775753629	0.909519155750943	0.93197383853098	0.9331672290308991	0.793250211861315	0.8020205003560591
TRABD	0.0210407185282623	0.127783677327122	0.39237710337401005	0.217288767003186	0.17657167535384197	0.123135898720537	0.0307222844703593	0.0311288217481152	0.0752087901705451	0.0255428235168496
TRABD2A	0.947789687377456	0.923142390472894	0.9550853153660129	0.698707542313761	0.736820771354177	0.9490610616450359	0.9627829164947769	0.631821989851155	0.983853032298256	0.989977382998207
TRABD2B	0.9994958818279581	0.9907416662529731	0.9982818403336879	0.980883422487548	0.9533794070146899	null	0.9945233234656151	0.826635997470746	0.998014321326713	0.7246981320009258
TRADD	0.9706210539281179	0.9219680670581591	0.943137683790584	0.9087872893345881	0.979756812220823	0.943136089536803	0.8629684952474351	0.905221981020924	0.764233089351248	0.9431468737859219
TRAF1	0.0323241685325448	0.0046066980634405	0.0047274142145944794	0.00444713889519746	0.30170241594981606	0.0291157111550869	0.00608040051877708	0.00409857361234422	0.008106814273452459	0.0037169272147503703
TRAF2	0.779110309139456	0.5357661926353909	0.7560312758542541	0.8445584469693191	0.8065239585350581	0.81820544212246	0.849182068431945	0.8883034517359508	0.7424957317480301	0.812727117103714
TRAF3	0.69062742187252	0.8148617850295059	0.9410836853899509	0.643314936618005	0.9598813474503269	0.914175577478381	0.9432558364673249	0.9882924279029709	0.916272877669308	0.8632382471226171
TRAF3IP1	0.25721476410684896	0.32710371407848	0.13182349903729598	0.212594119743769	0.277779120594092	0.103727607723888	0.579761877952964	0.143692508994084	0.234227973049629	0.0395324124459414
TRAF3IP2	0.477122265746992	0.584333837409305	0.504267968872014	0.6350553171755079	0.37743814626199795	0.584328878076259	0.34130311739013697	0.268808939239307	0.6063041209641179	0.43985177830873706
TRAF3IP2-AS1	0.268271974970157	0.268261610868078	0.268271974970157	0.268271974970157	0.268261610868078	0.26827377279080605	0.268271974970157	0.268261610868078	0.26827377279080605	0.268261610868078
TRAF3IP3	0.27258984548903	0.40434850097323405	0.406124813889459	0.516497343402627	0.582020453107644	0.416451261386129	0.335240990369034	0.448761357308227	0.47442778971845	0.408611557649818
TRAF4	0.6134903143148559	0.5607070843234251	0.42133725169414	0.402092549192343	0.946697478235393	0.5851388401627061	0.36839704892329206	0.455876458385576	0.918583537017715	0.797469053746526
TRAF5	0.577000177305411	0.567424787005317	0.9479194717681759	0.334420801380979	0.9118187526146309	0.807444514207838	0.933521478074512	0.277200938997515	0.9105271971981209	0.567839387343516
TRAF6	0.8440002077926699	0.885850216885466	0.6825146140555229	0.509712435745549	0.421154894189044	0.564789074656837	0.6230610339082541	0.725668634663768	0.45038718511634296	0.564792908815251
TRAF7	0.300175348283933	0.0919904707600324	0.0903896181950004	0.198545594910832	0.271292590283221	0.0737100348016013	0.0910167663881348	0.0258028048390357	0.0143999445448054	0.00393641712767895
TRAFD1	0.9014348749556899	0.541953550597699	0.8416501195780809	0.851004295191261	0.759510863000936	0.9059582166371679	0.7864362101657281	0.8274385205055609	0.9508731055141508	0.825279682914812
TRAIP	0.639021027499924	0.8007157969473959	null	null	0.8337756436477579	0.919587634923313	0.971711023239778	0.940555733466138	0.9703058164325421	0.9327868449770279
TRAK1	0.196544997786952	0.622330182509396	0.8653015057698241	0.58126104844546	0.477574859426344	0.809877872069219	0.707382703770779	0.753876826772438	0.27744497398350393	0.699345824833797
TRAK2	0.92493673009451	0.5348076443257991	0.837779378756749	0.9194651783737711	0.754114388321905	0.8377772435916859	0.7824011697336041	0.47605179472291403	0.5876720519867911	0.837791687370282
TRAM1	0.134748194649553	0.0968884741599171	0.367965498451581	0.310491471690579	0.255855794411933	0.195469916913243	0.35808605120586107	0.41129939873527205	0.593158848169097	0.22603207135938197
TRAM1L1	0.8221252402160641	0.139090060500343	0.26444048317818303	0.11185373717059698	0.606253355166173	null	0.264830950072807	0.10601282116806698	0.0970865994084426	0.0355238992033384
TRAM2	0.460757231509007	0.760821434954345	0.739588988776789	0.441818241283791	0.5680388619130229	0.536349163616489	0.928399914580526	0.69718353494248	0.79444483234916	0.760821434954345
TRAM2-AS1	0.8288218960445921	0.82883417544744	0.8288218960445921	0.8288218960445921	0.82883417544744	0.8288197659510942	0.8288218960445921	0.82883417544744	0.8288197659510942	0.82883417544744
TRANK1	0.543095961658319	0.374030783525566	0.23412399447108304	0.28263327067818	0.461841252011846	0.42134561321644204	0.340701876089468	0.41635965112548107	0.42485812463972705	0.20462182220340502
TRAP1	0.389660689991186	0.3734767716778661	0.39509819937267204	0.11876229857050301	0.623186073397468	0.594286341837068	0.0498875177571712	0.13931316839306002	0.655531594607099	0.148089802558414
TRAPPC1	0.5681957741089089	0.5571120463931121	0.5571091605886279	0.5571091605886279	0.723022245329133	0.7975890134758729	0.352787437777742	0.39908256566138595	0.336741939044849	0.5571120463931121
TRAPPC10	0.9513348110098622	0.838464627191976	0.597169451695382	0.6417040013170029	0.6824267968164511	0.838450182356915	0.5975800478745991	0.633067989873116	0.9564552300820109	0.8504288888047409
TRAPPC11	0.5342624904961221	0.85423702748379	0.881629026724	0.7766150846673872	0.7298845164519879	0.7821207531552181	0.7157168582845039	0.7751591082855109	0.696641012011175	0.756938306158202
TRAPPC12	0.991127332927256	0.9646479458009208	0.9600176070825659	0.9864491814903721	0.9429185135366299	0.9933637765415629	0.984735130887991	0.944844120293884	0.790262021124178	0.925926850555402
TRAPPC12-AS1	0.526160597598627	0.526161926750337	0.526160597598627	0.526160597598627	0.526161926750337	0.526160367038427	0.526160597598627	0.526161926750337	0.526160367038427	0.526161926750337
TRAPPC13	0.208120721848763	0.5530936564462359	0.507326613121007	0.193990967258885	0.354532932226855	0.553090505360844	0.5530909711616899	0.5530936564462359	0.17953852351282198	0.5530936564462359
TRAPPC14	0.9224650317882029	0.9224755343379889	0.9224650317882029	0.9224650317882029	0.9224755343379889	0.922463209862386	0.9224650317882029	0.9224755343379889	0.922463209862386	0.9224755343379889
TRAPPC2B	0.24708279881495698	0.194763573025564	0.19477563463602499	0.0593289227913595	0.194763573025564	0.194777726939262	0.0706417291841675	0.163725001694341	0.194777726939262	0.37797109690087105
TRAPPC2L	0.7536775046217801	0.6019131240252851	0.5633781162742529	0.708149928058883	0.7911398980265351	0.8210361139859609	0.825229578382591	0.8378266963421179	0.798925769480263	0.9243726393884091
TRAPPC3	0.34069828620636	0.20093622742199999	0.441952278010791	0.18991100593226998	0.3966645292015611	0.59169858671454	0.47324701478119396	0.25690417568775603	0.473247250546733	0.4732456556213421
TRAPPC3L	0.7808299448093889	null	0.403255692283219	0.40511261711141	0.6661727962771291	0.6376776138054879	null	0.36217332748040604	0.44145508385300203	null
TRAPPC4	0.0437893871459534	0.171333762027184	0.418120958876421	0.554857555466462	0.318621248667742	0.171348170530878	0.17134604058418804	0.171333762027184	0.349917210462808	0.171333762027184
TRAPPC5	0.17076349649159397	0.424388259680111	0.395367958675616	0.4278573054733039	0.8947462886465579	0.6445179052589289	0.343309239662972	0.341958167659477	0.582882359389014	0.644526146163279
TRAPPC6A	0.9230365907720358	0.820795053359699	0.8207828262212521	0.8207828262212521	0.7768373421443739	0.718135322023916	0.8759392711546139	0.820795053359699	0.731062952209381	0.820795053359699
TRAPPC6B	0.142928596618057	0.105303992632129	0.160980075547692	0.0384580065706628	0.19915738763246899	0.105317612543639	0.16305848601877698	0.0444587464496487	5.2639839153266e-08	0.5176495446239779
TRAPPC8	0.616846483953074	0.31360754094673804	0.146384107964047	0.590778047208698	0.391941360637879	0.43017880570995504	0.169590523512148	0.5280921145393579	0.248596217011458	0.279666306318341
TRAPPC9	0.396516198517973	0.627089560635418	0.7401485476102451	0.7445386436199569	0.7672742141333321	0.9099326632830699	0.721145901283858	0.270254174955212	0.33897106819076395	0.5775903242028699
TRARG1	0.210246335219138	0.23351059469602897	null	null	0.623271576293134	0.7164160155438821	0.690528957035871	0.683221132369005	0.491476926645109	0.422070872268325
TRAT1	0.24432426025445003	0.7742905624069379	0.7855074275990669	0.357062576360915	0.292972620514576	0.64239446219023	0.783527923332092	0.349796698082854	0.310238241334632	0.19666063737643302
TRDMT1	0.844838139852338	0.549827142324293	0.923151358032802	0.7469522482521859	0.686850431908655	0.5663676714247421	0.9198615584525458	0.8849792058650771	0.7329661983099208	0.23141703010778603
TRDN	0.11531031852302	0.148284590920679	0.40625837742497495	0.0887962649859331	0.0818263900112071	0.173565555778701	0.8672634465705641	0.0486553263456206	0.795942445122158	null
TREH	0.386235581291042	null	0.962847059135298	0.593716883671146	0.48741987625962396	0.6786680387262779	0.984171339780746	0.529120279203793	0.71297886943399	0.4881486169926029
TREM1	0.385257443897405	0.0536244797000795	0.325157891292582	0.3774213763096789	0.124090040920435	0.231463466430283	0.18932952362082395	0.3691434638438329	0.22491086157035803	0.25260074924239395
TREM2	null	0.27399716146779296	0.159638654066258	0.293385203373489	0.19961088074109098	0.9430468466573809	0.20546645304222402	0.21598745470912803	0.147116755836488	0.149534448281893
TREML1	0.356047456369411	0.38605821162154397	0.33222661815188004	0.33222661815188004	0.27623052636182505	0.332228008344391	0.668050019663373	0.0964899922047319	0.332228008344391	0.0818544943952565
TREML2	0.0878086401334024	0.253014416900326	0.0535580220862661	0.0815204148135584	0.0882373414221394	0.39338739466635897	0.0647143060928506	0.0961789415337678	0.0877366198656389	0.0518776641658626
TREML4	0.094039249460766	0.109162426533946	0.181541999953117	0.151090697972669	0.15071524939705	0.097310224507786	0.18360174842258103	0.161313982397802	0.310155990137011	0.0466563503542158
TRERF1	0.558748004424807	0.582980189922726	0.510109758766764	0.501329022957646	0.435871839736146	0.40987794729090293	0.41309720541392797	0.30646325398153806	0.16506233879840804	0.315040827378996
TREX1	0.4014313375976	0.6448374568937789	0.488862362350279	0.572385476545522	0.30538920075215	0.307931106949737	0.325198451519003	0.38553070244057397	0.38589740654434	0.488861795810204
TRG-AS1	0.334202686444808	0.334194754056696	0.334202686444808	0.334202686444808	0.334194754056696	0.33420406243729806	0.334202686444808	0.334194754056696	0.33420406243729806	0.334194754056696
TRH	0.182639220970122	0.45439120164493896	null	null	0.17320727272199404	null	0.620748704202633	0.397435159201762	0.20573743471897304	0.6790975549063721
TRHDE	0.994062496162606	0.242862027174377	0.597441519252176	0.72842704922279	0.825399822925999	0.855001850675903	0.930858783250332	0.8550226231481091	0.987122038180292	null
TRHDE-AS1	0.11317511442502498	0.113163302100673	0.11317511442502498	0.11317511442502498	0.113163302100673	0.11317716352935002	0.11317511442502498	0.113163302100673	0.11317716352935002	0.113163302100673
TRHR	0.839159280300225	0.77244936401456	null	0.7776180214053179	0.18368443115137398	null	null	0.156318105884199	0.708619649241942	0.7252347935586869
TRIAP1	0.27224611876383603	0.554761001814841	0.554758233259028	0.6313517158068039	0.327514266253995	0.554757753013578	0.782389460614266	0.554761001814841	0.554757753013578	0.554761001814841
TRIB1	0.21063757863389498	0.203273475418857	0.274075557800081	0.0598270526418954	0.36599140094582605	0.44445252501882204	0.18487784283379302	0.12441843435005599	0.566793639260922	0.10639108413975801
TRIB2	0.565834958986821	0.814399409941994	0.363731770601829	0.40947431669100004	0.484472320413236	0.7753322816746421	0.354302497330508	0.493436412043139	0.7487299782953191	0.7601812208880571
TRIB3	0.632897363907562	0.16831156452835597	0.21846896961955997	0.13492491821643499	0.576653042853022	0.47690778288601204	0.432011751054199	0.356141598125247	0.154046484602161	0.6294974066359891
TRIL	0.9184584965884659	0.769208838279843	0.8930861604092991	0.8930861604092991	0.937607853526686	0.893084139157475	0.9552921856222389	0.966439703513723	0.642811257863679	0.8930978121459291
TRIM10	0.105019548436348	0.0954639950734986	0.880012484474527	0.0812104366633184	0.0818177109262766	0.38444674531671896	0.40156487778565003	0.40155997227627704	0.11915652388128	0.0655691896518793
TRIM11	0.0654839370175046	0.23759227345032502	0.0623272197571473	0.12495227550794	0.0979932302946506	0.0623288829134703	0.0344754686096352	0.0177088328461806	0.274819722934205	0.0623176325354215
TRIM13	0.8365350935835091	0.836547400046493	0.971736177924631	0.917878954516655	0.750413296668205	0.833836691654489	0.8365350935835091	0.836547400046493	0.548157877047165	0.836547400046493
TRIM14	0.0441135116153414	0.0744126808948551	0.0137170004318427	0.0165557125866671	0.0627680538280097	0.120223199910223	0.11887339734040302	0.0142962791343172	0.0563008073214412	0.19329815209384
TRIM15	0.11265032824323401	0.741427863473402	null	null	0.110413712279964	0.297921732364753	null	null	0.10029887621896699	0.100895128637188
TRIM16	0.9455057982896121	0.893289290259354	0.9252696193943091	0.9143825730997559	0.9497202897332729	0.8970323515780071	0.92765648562841	0.884884597499977	0.8177299233597951	0.7275753203869479
TRIM16L	0.0399166022268901	0.122317140259351	0.0165431409413901	0.42415797684500395	0.46248972460124105	0.178820048963303	0.178817927392734	0.17792190645372	0.526363727460025	0.297884475992805
TRIM17	0.531024378138014	0.286199591547536	0.14631069244051	0.31892633435244605	0.802089070503049	0.435586298504441	0.511838560813235	0.6649788305540489	0.27915352281274103	0.7906909477382059
TRIM2	0.362349979396771	0.7849958143714448	0.49436704077044	0.690336525915157	0.78113791309587	0.459348525775534	0.446983084306501	0.327636507128947	0.8695824982645309	0.6193715816776401
TRIM21	0.525462683714793	0.7875769670717041	0.28453356406692104	0.6153834855112591	0.617520862494052	0.547839008624496	0.29146722329835495	0.19388841794047895	0.23676538860087498	0.324292093871076
TRIM22	0.34029190059716097	0.269027717502201	0.0943801193646792	0.22188915963640102	0.28205204197924105	0.6893478024382409	0.257713100333932	0.28081338359490504	0.16149602746095199	0.269027717502201
TRIM23	0.261991029918782	0.388731459364802	0.397706188589118	0.397706188589118	0.668037658923972	0.6181700939180601	0.27913460992367106	0.151990841668912	0.147399224242246	0.397701099446354
TRIM24	0.635788201362419	0.7764492423915171	0.907554462320102	0.7254746958573951	0.7463431719096859	0.8623649224099269	0.795246788979602	0.780788158935097	0.38551260156684103	0.6911470945264301
TRIM25	0.0123110119033459	0.00763793471425797	0.005438053156442729	0.0102205519064716	0.0137463336681607	0.113895185230844	0.0883062233700813	0.0827429315180873	0.0230471298333677	0.0193932753146914
TRIM26	0.261637435750602	0.281313112138343	0.0646655755713254	0.12148882358018301	0.394666620935107	0.423489856179766	0.42348918924188705	0.4234853444293329	0.249328453852017	0.081515700995273
TRIM27	0.512699540507357	0.22071031660035997	0.5045202143339129	0.42886592114729705	0.392716827406049	0.36405097320988	0.364049820889772	0.36404317792662105	0.486895983719214	0.432287006620286
TRIM28	0.22771962945302	0.17365687532792698	0.157099189836185	0.0601037609243257	0.14299959159626902	0.22011778801964899	0.039285811952563	0.0157744284846747	0.0307814878485723	0.6094490108366031
TRIM29	0.330032171478308	0.259993475942681	0.185935257299987	0.47854151781978493	0.29148240174985	null	0.274094576763459	0.9366508233514901	0.339008370884234	0.510589783514676
TRIM3	0.25945544681649496	0.22502011975975397	0.0455730435857442	0.0258421189830976	0.0561636319461205	0.0406352691521554	0.0535724307963533	0.0140313014420137	0.18611126813925302	0.0406261845752891
TRIM31	0.150676951348173	0.6972147085177272	0.58042028080125	0.270434532090097	0.466900114045481	0.568230729050594	null	null	0.255660001333504	null
TRIM32	0.612976787787385	0.758069546813259	0.758058425057982	0.7984407258295649	0.257398251760846	0.8765135808774509	0.488137898751206	0.48802983485903395	0.517103758049339	0.758069546813259
TRIM33	0.23704740748690803	0.0620541122090495	0.42611944187815504	0.349881912505111	0.345358000162394	0.282718653790221	0.41947068534399606	0.175740840121385	0.7178354066983491	0.11277169133478598
TRIM34	0.546508804442437	0.405270271872014	0.5680751898763629	0.7760854295376949	0.0938917211638243	0.405275820040785	0.40527499989661403	0.405270271872014	0.48618171797344	0.405270271872014
TRIM35	0.491770163147702	0.150082135570632	0.173215888970385	0.208662491538374	0.30348965318366805	0.30383971871141496	0.155272263169431	0.171320179502008	0.45326004015501	0.3981818614583329
TRIM36	0.760179510992427	0.39360898470605105	0.64312633040252	0.33817454086162396	0.858034527695891	0.925632211137957	0.921684855267567	0.625673459880514	0.8853855972020401	0.512610363900827
TRIM37	0.6294836307089889	0.9686474933970591	0.825914850209167	0.916004884907198	0.920605875398317	0.9867327743754641	0.9851856835148779	0.989050721684673	0.832864381476508	0.9686474933970591
TRIM38	0.805066920620817	0.505903746092122	0.5279604669606199	0.37450427458881697	0.36325019172151096	0.7709643430905451	0.52772166867582	0.442236213959938	0.8144246098756641	0.701481345067487
TRIM39	0.577347769163283	0.43349049954197494	0.43349385187563705	0.43349385187563705	0.586449611252978	0.43349443338583	0.43349385187563705	0.43349049954197494	0.48048220489171994	0.43349049954197494
TRIM39-RPP21	null	0.230414525969025	null	0.275143811460111	0.237121560746237	null	null	null	0.24383281955673497	null
TRIM4	0.629386622069684	0.430930706256784	0.818717007165853	0.441634973623771	0.862182536299218	0.6449002856710121	0.6848965685301059	0.412636357930075	0.675865332457249	0.39179856727507795
TRIM40	0.40335314705841296	0.37797093890593497	0.41807893515524	0.33765504461679896	0.40254272866545604	0.8218262853576469	0.8218284077927409	0.82184064306557	0.37590388585629797	0.712151095588732
TRIM41	0.0357048882631237	0.396046030164126	0.16529865343324	0.16529865343324	0.14306562012691001	0.165300787476281	0.220098771233206	0.148008394156584	0.201834738789851	0.16528635127887803
TRIM42	0.8580913111077041	0.183510024593492	0.736565974645126	0.63444695954822	0.28282250257950103	0.137782103704664	0.882118784917995	0.7771313751360029	0.7413588636243381	0.857035837099181
TRIM43B	0.7894544944925679	null	null	null	0.794659617820692	null	null	0.453866081281149	0.42889708442086705	0.479219570634383
TRIM44	0.691574919258963	0.29544346766692603	0.9085349274870609	0.627984908005851	0.5713806049743779	0.644681238671801	0.822832261171391	0.515262299769104	0.130490446306652	0.826639712983037
TRIM45	0.158490054138078	0.44679544925534004	0.8692315805198051	0.22099835278645602	0.31794548166456	0.48829849242864704	0.868779250009995	0.287961542962422	0.45510800499456705	0.882527085278119
TRIM46	0.42474734461780295	0.6195190837799169	0.8249373157822549	0.940937355579572	0.7297693119070869	0.6195121655081299	0.7909841190937809	0.7404666294704241	0.8366123792762329	0.6195190837799169
TRIM47	0.89244063875458	0.8924523082610659	0.9942340503817969	0.9866670276115971	0.676128106908922	0.892438614420705	0.89244063875458	0.8924523082610659	0.970792671674447	0.8924523082610659
TRIM48	0.7372333742969058	0.65054841685291	0.757386686431388	null	null	null	0.7569730485330128	0.140257972038208	null	0.917056460690371
TRIM49B	0.682656569334066	0.44604640211567603	null	null	0.371003227025389	null	null	null	0.18302614020138502	0.400158350436788
TRIM49D1	null	0.632228961895051	null	null	null	null	null	null	null	0.846366436863603
TRIM49D2	null	null	null	null	null	null	null	0.455129775181093	null	0.894148859570905
TRIM5	0.312240549343743	0.195848831541445	0.254037593457579	0.0688999455151584	0.20593264882117898	0.0845682970148936	0.0681670657471357	0.19357841391200098	0.12289792704483801	0.267866329547999
TRIM50	0.33243349276550704	0.8191414083928779	0.629712193697701	0.823367742260642	0.6123924462216279	0.748768851895406	0.33212822592046803	0.527495793484818	0.574136401047616	0.505285013954481
TRIM51	0.8526718184190419	0.988703545040907	null	null	0.870456508110338	null	null	0.7637669891587751	0.7409300343583921	0.6930741939721529
TRIM52	0.0395143061494656	0.0395066820415548	0.0395143061494656	0.0395143061494656	0.130689875337499	0.0395156287806525	0.33036461944386103	0.261432980431504	0.0175910879834658	0.0395066820415548
TRIM52-AS1	0.35191807632083605	0.35191089787667496	0.35191807632083605	0.35191807632083605	0.35191089787667496	0.3519193215289149	0.35191807632083605	0.35191089787667496	0.3519193215289149	0.35191089787667496
TRIM54	0.34778164244107	null	null	0.0139833717578402	0.46022808077263794	0.0334021627523608	0.20860519856883303	0.300942690168546	0.166040770871107	null
TRIM55	0.31510306941037	0.0201168199744838	0.536091661155128	0.15924597458043802	0.264012013746849	0.30487787460899	null	null	0.255441261073454	null
TRIM56	0.919137053034987	0.935883706078378	0.937058435669468	0.835357733094253	0.701486936498296	0.8970856698803599	0.9354230800501491	0.865029471897787	0.9018546019357281	0.8320670033321321
TRIM58	0.0184826470963483	0.0770364958895976	0.0712643210291379	0.0964871586966985	0.0864318381776742	0.0153635504196506	0.0381820485960232	0.0174168825607215	0.00755212317284954	0.0196762303864409
TRIM59	0.399492077750644	0.0817978506358235	0.27831866007734196	0.46929182780133205	0.31989389874401897	0.264997581416974	0.0205072721169109	0.0505605896345491	0.0326795767244467	0.34241831644131804
TRIM6	0.49973911886379896	0.155606410679655	0.37507154541552706	0.24559020275243498	0.0271416403370136	0.382256317177856	0.286962111206119	0.366273726734915	0.339122553007295	0.155606410679655
TRIM6-TRIM34	null	null	null	null	0.00360181416197019	0.14173499997133598	null	null	0.24201928079206197	null
TRIM60	0.553551633230934	0.906103620742837	0.9369120157709708	0.9800722679940659	0.9726707792175742	0.619444576178814	null	0.576926305851554	0.9494939978281272	0.7851410777624309
TRIM61	0.45369069204954104	0.55098296938689	0.5059308109134529	0.643355042788917	0.0133124036217739	0.630245580770255	0.5347818040272531	0.411679876835552	0.8570017182713922	0.647512271301135
TRIM62	0.8707636645079521	0.9413463840248381	0.837356223203766	0.9029348758583822	0.22687671034596696	0.887414016715277	0.8352782996306061	0.854369475738433	0.455803282173229	0.8620340804577391
TRIM63	0.0540081158180245	0.16177601365473002	0.22439588228243001	0.431340984508287	0.41754993868442997	0.0660517863575618	0.11637686247241301	0.40758495027415403	0.623552048283718	0.390501933040825
TRIM64B	0.72296066308705	0.539284626793207	null	null	0.284462515981346	0.6373310473124221	null	0.47342781368345394	0.811496858440691	0.6956286414800529
TRIM64C	null	0.658017793820301	null	null	0.16227751206157	0.00135598488113343	null	0.737766880539885	0.40821881064106896	0.40578066782379
TRIM65	0.9274364184833079	0.993379499888495	0.978630881181021	0.9500876491590359	0.9649144010467391	0.979872541287386	0.986369243736991	0.82889863016691	0.8188999219389441	0.946370694273513
TRIM66	0.176809493104108	0.8741013180588609	0.403514809138178	0.568059993124309	0.1817067747436	0.709287538600338	0.29277944166374703	0.7698016862539799	0.8639917269574359	0.661137265472967
TRIM67	0.301670273466193	0.34278689780435895	0.0932850860910857	0.112160140686255	0.24064165873156	0.104662614565084	0.0973488594730629	0.209128799227735	0.465550042025881	0.325716500803722
TRIM68	0.8721609651976531	0.657978051035677	0.174973033013575	0.17518994601657997	0.38765848078957393	0.53627017736663	0.177041637687875	0.507275500113518	0.0972365883090531	0.841431789403132
TRIM69	0.318447709174379	0.40320873938604296	0.26251713839778895	0.35281913115355296	0.56837078953795	0.19967482673060197	0.27999650617169103	0.279986523507088	0.5568215450668821	0.261199049930259
TRIM7	0.0807839533034117	0.0939235522904021	0.0403921151135606	0.0741805007074678	0.0241229894897659	0.0661179446706534	0.0939347830713184	0.0272647168210601	0.0807508303170295	0.0190502799003637
TRIM71	0.4217893566124129	0.302882841623934	0.8689825568561579	0.309370254274706	0.40749255755808295	0.10831047039131801	0.7590498097165799	0.534041259118723	0.31587309181912104	0.559891475691651
TRIM72	0.9268518259459608	0.574353995081421	0.6484740442140121	0.6356817610882081	0.7686880594670479	0.632349647642011	0.64726352510896	0.696091232322752	0.973857924678667	0.970681486840097
TRIM73	0.963340996386825	0.9027829270400619	0.958509614496592	0.9093231750241161	0.835474144851242	0.829659102607317	0.9027715774820991	0.9027829270400619	0.953148964916448	0.9294217175949259
TRIM74	null	0.7684837016472141	null	null	0.6892512200605339	null	null	null	null	0.7921954617395441
TRIM77	null	0.471027525234176	null	null	0.39595839472046396	0.256419366105754	null	0.49629249435655104	0.745620731855861	0.245541198771768
TRIM8	0.24079851782235998	0.34872735527109305	0.275404450998959	0.0848626432727428	0.0108213204730435	0.28913135016352803	0.355374178047106	0.274827679130709	0.292993017724888	0.338155816425516
TRIM9	0.617140808717802	0.518642967020667	0.751982137016408	0.506625521317363	0.6360895442093321	0.753608848470676	0.805211217162682	0.6257883727844928	0.801917926750509	0.8665108214555921
TRIML1	0.505949884439942	0.44164372365304905	null	null	0.213617101955289	0.373215603877777	0.490978292036479	0.65660452023438	0.605442787994744	0.5006385710882529
TRIML2	0.11320651715508301	0.47706935348088897	0.11525603699440799	0.45951218729189797	0.19891013173623898	0.16525642693797402	0.11569823590554301	0.33599947383028606	0.647554877387782	0.8710182763442321
TRIO	0.23083154542314	0.524011161657921	0.230906504401221	0.221534628343127	0.687154531778379	0.79360511639106	0.476907201938214	0.53932481398126	0.464539514224151	0.43908939235863104
TRIOBP	0.601751837518571	0.78068315408851	0.507800673283574	0.39985104768206103	0.682712204182762	0.710135431929853	0.3024398269047	0.5753850322041429	0.21767115421951896	0.750356281708654
TRIP10	0.0646287659291292	0.0913433253225641	0.0913544570082278	0.0253049887091764	0.42936490139578604	0.226604071989808	0.0659771165849741	0.0821198301026485	0.143694008540985	0.109346081325495
TRIP11	0.161670105738641	0.9219688635862701	0.22574625228286802	0.157063014146214	0.513482246433695	0.300468823988564	0.227469226068078	0.20940001773362302	0.20297077430998198	0.21004108502448499
TRIP12	0.42141730404492	0.5197187328150179	0.386555005071195	0.343007901928896	0.461972329863364	0.386555978892392	0.424579019465712	0.491700225156086	0.7618485585297952	0.386549391122801
TRIP13	0.869636462787698	0.676778050185317	null	null	0.618834466788978	0.590125209403162	0.9484742376363391	0.8668837681471508	0.9878042114367079	0.9905867890629101
TRIP4	0.5113521152991021	0.27773478924388	0.5985417594811929	0.37869465285493203	0.41708433068709394	0.461372829515955	0.381385250150882	0.474060200603823	0.291893899220183	0.38783534485421295
TRIP6	0.5052042970277321	0.8172999655087091	0.7485205042569759	0.914613820490128	0.9138835820297041	0.597536361752185	0.839301218837692	0.938676534204629	0.636849943223669	0.4495809239126629
TRIQK	0.31020672972521196	0.353069878020629	0.458888213350888	0.48219409927231793	0.75958382187323	0.35307824239572705	0.353077005950236	0.226110396189705	0.35307824239572705	0.102688716054675
TRIR	0.171720490990574	0.381690644892687	0.252495290033987	0.75281671898563	0.241369429893356	0.38450505462615797	0.179171586769026	0.671272158895437	0.408984678502636	0.489150570989599
TRIT1	0.0668443512636589	0.6258750829589921	0.0468478621055749	0.100757170525667	0.472069278379034	0.13540096147713498	0.34309038671	0.46534249875996997	0.0711130346009641	0.624455195072702
TRMO	0.574200589808624	0.521059872128208	0.9115175229565551	0.6418693893337	0.39562667211080393	0.510645156705603	0.76830158334758	0.903769559870763	0.5727483649427011	0.574520031630231
TRMT1	0.133611750070487	0.310454630136361	0.34040898863876096	0.634116187460213	0.9235509819510749	0.355083637784768	0.294790950753016	0.321877911380751	0.581086197536812	0.38176272431613795
TRMT10A	0.35501581764776097	0.0477030282934014	0.798414338134286	0.7627112076950849	0.40292924537963504	0.657047811904319	0.77727199986854	0.266395124533222	0.502209208343219	0.5022093402467179
TRMT10B	0.843889903456835	0.7022774710945551	0.871753020257086	0.8484828408876359	0.5510944454353629	0.47162982874559	0.869707612980503	0.8718672148493729	0.6147090770032421	0.7022774710945551
TRMT10C	0.0441071264059169	0.24998529822545104	0.376491736477015	0.0408886942108648	0.150605324192425	0.463768350198731	0.37751428680136895	0.0425131188379463	0.493695436081356	0.43072528804137294
TRMT11	0.0722398355739994	0.0196777477027933	0.29802441065613	0.0858558858377331	0.21622982796033902	0.053409894970602	0.10950140910247098	0.14928648644356	0.0303054968153035	0.33776701234432804
TRMT112	0.274918948941792	0.136365256712344	0.09441345999502199	0.12431454054382801	0.38122025925138703	0.136379572982867	0.107321872376622	0.26799953645362	0.0129862673209988	0.136365256712344
TRMT12	0.5982948103170129	0.7348256668360109	0.5751011235613461	0.37747902814719	0.3712567871985	0.42730616754861206	0.40066748971928795	0.567298819142802	0.6058768709467309	0.297888526657728
TRMT13	0.195553033376068	0.291577192552863	0.105976813427953	0.139916760881142	0.11281316265520598	0.291588436430209	0.0697316795511411	0.153964076233007	0.374716116055613	0.43766576252239703
TRMT1L	0.7628404133657959	0.737695552872317	0.930767181039496	0.699908789018175	0.805957431531024	0.8601818404877091	0.896858865961773	0.606728343361903	0.475128152721534	0.570819132807209
TRMT2A	0.9047498385481271	0.49448643093209005	0.8162494529888779	0.8084775606098381	0.87595519163813	0.45393337391183397	0.859096703556067	0.209219255269276	0.464380087777706	0.49448643093209005
TRMT44	0.0416907819089379	0.0037568052673368295	0.10001892572748199	0.0443157251976274	0.0622056778823084	0.0128419837262677	0.100228235257504	0.24558091416859898	0.201584986696629	0.00816618387445824
TRMT5	0.495395147717435	0.49539491343116604	0.39566103902515903	0.47679672928850897	0.6751541916951519	0.49539518835770296	0.495395147717435	0.604152620940312	0.29977393820303494	0.49539491343116604
TRMT6	0.136208331987724	0.21527264032976	0.0954460504857512	0.0954460504857512	0.26990479183592103	0.0954480083605641	0.0102103537106388	0.165302277388197	0.0871318051789541	0.16650729844231102
TRMT61A	0.914442332235073	0.7747997882616021	0.586170110228583	0.629748716846558	0.665324756426141	0.809344683613697	0.531551593164413	0.578745045289485	0.43880759012011	0.7098737507873472
TRMT61B	0.6460854549658921	0.4202798027083401	0.468542641602037	0.622118205978708	0.7799117978300519	0.42028449840632603	0.680842586343448	0.245270809552686	0.25684355903311895	0.554716432537258
TRMT9B	0.649748932394204	0.626422715028764	0.19055745361758802	0.36572400683945594	0.33385390993727004	0.580557664761406	0.5805583660198179	0.5805624086854089	0.344411464720447	0.292359366273507
TRMU	0.965579033280053	0.949997688274193	0.9426231366873679	0.9929768311428849	0.934451734694132	0.970648352526092	0.98445626931592	0.9844605520418129	0.8725292940736731	0.892024383029736
TRNAU1AP	0.7295067613742628	0.6404618049966	0.625055641820723	0.448357193134002	0.42665002177711503	0.640453774395553	0.6240211662119001	0.656802813090563	0.524019908368266	0.401383990441373
TRNP1	0.927527283423238	0.9441054861386501	0.9035866638764591	0.781859500753056	0.895346186199495	0.886767244598352	0.887221298185374	0.9185983291810229	0.886767244598352	0.801819195337503
TRNT1	0.0181294643541708	0.00233818213585895	0.0865768371475063	0.0308863847550435	0.00186344225598649	0.0527614043891893	0.0378437900758994	0.0445188234621132	0.0342053582343172	0.0486720690562141
TROAP	0.699254018602511	0.614542428648219	0.601122287140291	0.9241034646908071	0.503154246361384	0.60112141400745	0.727772403250369	0.601127320636459	0.5693056222888679	0.601127320636459
TRPA1	null	null	0.286155092761572	0.58372347740763	0.448501997335992	0.0582480428797736	null	null	0.0562686455999486	null
TRPC1	0.731445633181981	0.42848527551993804	0.937226143279365	0.32075011331823305	0.8860797151472328	0.7349915408886429	0.9210591385445229	0.391777087984716	0.643083359372975	0.660773564651641
TRPC3	0.933063018515908	0.600917731488364	0.8886734479187359	0.9210392078541321	0.46988860872884103	0.9153284877205891	0.885857775387175	0.8943174837779321	0.8490569783712758	0.912621452932479
TRPC4	0.52683976883468	0.0333129466455556	0.201478877486648	0.08801434200892501	0.061702063996535	0.014171494438485999	0.0463180496294511	0.0937859948049099	0.0786198208221052	null
TRPC4AP	0.531500488953095	0.329478765084003	0.651844521874775	0.403034044939683	0.411881446505259	0.32948830178364197	0.65060940870713	0.154184988983697	0.20442480484177303	0.423232493981485
TRPC6	0.551818175450091	0.657129309503074	0.669115867631467	0.733146426173981	0.179443366227835	0.7158325093491009	0.6273444107025921	0.5037416534427029	0.769742357829773	0.10083699452328398
TRPC7	0.0703022454030938	0.08555485978872598	null	0.0538089911399139	0.17799661245609197	0.018239205572999	null	0.245382242714992	0.34137142589646396	0.19778994224480498
TRPM1	0.341414511679359	null	null	0.24828206562710997	0.071852137289713	0.40997633907541603	0.788892525557293	0.0566587301599219	0.044131300009351	0.0606775540614587
TRPM2	0.995334515310437	0.937743302460451	0.982390923823039	0.64742757657687	0.964834280757283	0.979804010493493	0.946126030900323	0.8891637214924599	0.9593134051102621	0.985355856566497
TRPM3	0.464911752092331	0.518945256463553	0.856879793387693	0.6030098847630601	0.264536149823405	0.00450770277404584	0.493734795508861	0.32943853299081	0.647539294826199	0.4609248837448329
TRPM4	0.0931886421805448	0.0282566533344991	0.0127242152935962	0.0194393023336932	0.281672598741492	0.147802107189281	0.32386609570690805	0.0077072546099044405	0.419537993252926	0.00875955744880923
TRPM5	null	null	null	0.68196500466944	0.9599817110641709	0.949174518549047	null	0.661974431561394	0.718953722651622	0.8925303839225809
TRPM6	0.944333745702952	0.594446716439931	0.634919807872085	0.807026960135663	0.40380439294786696	0.6570417733960091	0.6338101317415861	0.794395348940025	0.595714067367255	0.8158845564025741
TRPM7	0.538468745522262	0.7780524318988671	0.17473277930631897	0.24668508571591397	0.48912332013409493	0.30984083908376603	0.146933832348187	0.23729009897019	0.7079336313420999	0.22011844370654898
TRPM8	0.486016385918575	0.270328247970964	0.36000563046535106	0.367492670551737	0.0540956616980452	0.41409960304401794	null	0.652697779777854	0.600187512865014	0.42804155180645004
TRPS1	0.48346280955022797	0.24657154353434302	0.245288599546488	0.387345155352427	0.30907880151147	0.331774922327083	0.193044041078934	0.19264575851264998	0.110694956716601	0.20171192926050197
TRPT1	0.24670514927782503	0.246694153661954	0.668992797522241	0.026617075095077002	0.33855325753284604	0.41263713446156897	0.0773706640393511	0.15720742715537303	0.11114584833755	0.246694153661954
TRPV1	0.7064169553955669	0.8546361241832	0.59713200644815	0.45463297021054	0.366782592668406	0.449680817587224	0.59713200644815	0.5971368497200821	0.7538444476937701	0.5971368497200821
TRPV2	0.17725806834487803	0.261364140689475	0.0990806252223159	0.0980934374145497	0.48466638149321795	0.422264585088492	0.53591486465249	0.185362127736011	0.0485839772473544	0.17724582628709598
TRPV3	0.498165864122871	0.503361900739827	0.866707731517032	0.634211570949533	0.798672212678378	0.7766811126207979	0.9123036126236491	0.34775832522700606	0.12372031041582199	0.410790604556989
TRPV4	0.541174934665627	0.754155270604261	0.16956047328701002	0.769115967943167	0.5922741612745749	0.444867888472153	0.5213421713181989	0.8445265260648821	0.377530966484898	null
TRPV5	0.931292003463715	0.965292272160169	null	0.937959472960432	0.8252821221535079	0.6436779287296209	null	null	0.9765894876114151	0.998508046864641
TRPV6	0.339917034658403	0.8045550808444641	0.5896848541238541	0.728035538885756	0.568598678300679	0.9747945143959449	0.804543028307649	0.8045550808444641	0.902823663617781	0.8045550808444641
TRRAP	0.8700353527845369	0.804012744709893	0.705626466470861	0.6445695554564351	0.956488621279053	0.825690939702183	0.635925836944269	0.964627179077173	0.9682221551255369	0.8694600787431259
TRUB1	0.25342355067404004	0.41598952450285903	0.292972839695971	0.529587482341045	0.25623597502477696	0.292974493227783	0.667164924946743	0.5642637227028521	0.289725257851309	0.7229930045724641
TRUB2	0.934261701031165	0.571538998068174	0.571535397585324	0.571535397585324	0.9099211767330571	0.6098490797527341	0.7002363885627421	0.7253886697463979	0.73286285980829	0.611638938550877
TSACC	0.6591674709047479	null	null	null	0.472674914279781	null	0.791754303489306	0.79129362871617	0.946455095011132	null
TSBP1	0.5511334244377889	0.55113601183117	0.5511334244377889	0.5511334244377889	0.55113601183117	0.551132975617576	0.5511334244377889	0.55113601183117	0.551132975617576	0.55113601183117
TSBP1-AS1	0.301017731289409	0.301008491944448	0.301017731289409	0.301017731289409	0.301008491944448	0.301019333997532	0.301017731289409	0.301008491944448	0.301019333997532	0.301008491944448
TSC1	0.0182422721254664	0.0727792996831641	0.0968781516042624	0.6287477577019829	0.0164747429661153	0.19666134734303	0.178705714519347	0.26802717985332897	0.5335515198987171	0.08873433863849901
TSC2	0.30531068299242997	0.515441821004113	0.43914816883037106	0.46735651985844	0.43926722258525	0.408288649223135	0.265516261790634	0.445887595271538	0.52249102094767	0.808236242374348
TSC22D1	0.930283134117742	0.56010469712372	0.255430000582023	0.642518457656288	0.925782582167429	0.5601011359489371	0.6658546868052421	0.674507406290019	0.503371773814116	0.56010469712372
TSC22D1-AS1	0.652548227921423	0.652555599718269	0.652548227921423	0.652548227921423	0.652555599718269	0.652546949173084	0.652548227921423	0.652555599718269	0.652546949173084	0.652555599718269
TSC22D2	0.5920271961147171	0.733735923274273	0.7775033003743729	0.42305016848237204	0.8821149721784308	0.509722247769981	0.5346144689555661	0.600726058884729	0.294432584536356	0.433716748245086
TSC22D4	0.9695002322902779	0.839113380427116	0.834197421184047	0.877655865497759	0.8679133562782541	0.9203890586043281	0.959049942858459	0.928050800973798	0.8518512224038101	0.82327037188302
TSEN15	0.6860382592296611	0.8106133476133258	0.813098613963083	0.822471998090862	0.7570455778992471	0.8105991158152019	0.872083674229854	0.85006552204539	0.8465038691190079	0.920199732877088
TSEN2	0.000258923262829181	0.0069481099578851	0.0031588552370576	0.00321963875913724	0.00961218710139831	0.00545110798877089	0.00339002497610877	0.00114889615732837	0.00237796547650482	0.00729844963534012
TSEN34	0.156580390726301	0.212131887711917	0.12529647669397198	0.303983430562147	0.094645579858564	0.22256040872033603	0.22255840000900198	0.22254682023081102	0.326075037011034	0.22254682023081102
TSEN54	0.0540356468116088	0.141565019408082	0.0543032107706965	0.11368802617528599	0.41011179797605296	0.14157939069489903	0.10086555976205999	0.164256600011361	0.221143545332972	0.16008014275054
TSFM	0.9077262618833191	0.809652011177986	0.982565393391988	0.659556611408469	0.794974248441502	0.6309375911127	0.809639894373371	0.809652011177986	0.687259785430432	0.809652011177986
TSG101	0.0645862132369282	0.182001197647381	0.0453063688529334	0.19594825916343903	0.179310317267004	0.307119600662024	0.0467029582645395	0.19259458797276396	0.035742998512151	0.130576719464783
TSGA10	0.7213535970817009	0.240964305377708	0.333876565520605	0.415165625664455	0.5034375067965909	0.567898668768691	0.44061500534815007	0.919882582356008	0.46485676925602704	0.597574037497819
TSGA10IP	null	0.569074267944549	0.0984153787452334	0.11756135027878098	0.122151727166155	0.375594143126008	0.0988401577348178	0.41045932498036397	0.8172936744570791	0.245491896634145
TSGA13	0.0438375139041858	null	null	null	0.19440228335933202	null	0.0423965214147631	0.0732839929634682	0.21116964405015598	0.227451739128642
TSHB	0.696668655568866	0.500992566993424	null	0.0608579064743456	0.40226460230699895	0.568012910600387	null	0.12220686507916101	null	0.513083363509634
TSHR	0.699458817505203	0.6644982061794761	0.5495448620200201	0.800950367114722	0.4942903815161529	0.6991460803440172	0.5664637032840439	0.552620232562349	0.563377330743961	0.6644982061794761
TSHZ1	0.17578263712800302	0.35374688506733204	0.32460282598719703	0.6369887248113311	0.43834730416224504	0.483018709952636	0.0653386827748069	0.15754828351813502	0.47189495020835703	0.289250715101154
TSHZ2	0.764392989955887	0.46317545535458604	0.254444523844669	0.24165257181307997	0.48391790561438597	0.22765708390644698	0.24034477762177103	0.0944239155841637	0.768231404002587	0.18796341274968698
TSHZ3	0.0926062137394372	0.682940587559304	0.7859374987824971	0.47619196114772705	0.44586804910413896	0.47296158832919705	0.5214412244848621	0.152527981883699	0.415601533255165	0.472959976425464
TSKS	0.397968839558476	0.133973960650952	0.37022308559809797	0.6269422960625249	0.7283060751262629	null	0.395426568997354	0.634805073520561	0.7909869065987299	0.597202402098924
TSKU	0.9255637315019141	0.768173553580617	null	0.833943973071762	0.917671815775996	0.9772891747383721	0.731532865611098	0.59050120509653	0.748415010616516	0.91618416018948
TSLP	0.0241862715995259	null	0.023455420417279996	0.0970287486151175	0.3933381008157629	null	0.0753577571061487	0.0298129567018153	0.303402558480753	0.040909132434129
TSN	0.839552716931316	0.969792402296706	0.9598982910860521	0.913581862225354	0.9730085036470029	0.973001333708586	0.8036485330256858	0.9363543117734491	0.981758429013644	0.902728160982896
TSNARE1	0.6621774557175161	0.841485771506178	0.800371031613874	0.48540983608228205	0.4824377553312	0.790420220391897	0.324928555246195	0.43242244996676	0.47312687726684494	0.8955709928026129
TSNAX	0.702082366968349	0.6411269688667609	0.802715755788424	0.5028004275345971	0.7663765130116421	0.641118903716239	0.9214943588762471	0.388645070376941	0.6622592316846639	0.6411269688667609
TSNAX-DISC1	0.317846631740824	0.421037525799026	0.42104149036138705	0.42104149036138705	0.63334975037195	0.0585622648671125	0.42104149036138705	0.421037525799026	0.421115440316127	0.421037525799026
TSNAXIP1	0.374056631621491	null	0.5237659735726691	0.26775556365867803	0.154069062504724	0.20256674983969897	0.527053338477841	0.356547217392133	0.286870945635222	null
TSPAN1	0.268231595277469	0.929517939226621	0.957837335669924	0.941612173296873	0.99189065007806	0.8566232758693678	null	0.151778124880985	0.979454315932884	null
TSPAN10	0.20251355961968898	0.246826421781125	0.0900813896263464	0.10936442906821302	0.12656264311806598	0.36640227896282895	0.143144105247957	0.0579004460270778	0.0862784036686332	0.41901231579549
TSPAN11	0.0906608911042199	0.20464064585154002	0.29639320155049204	0.0907545231290733	0.459202952803225	0.52670457949896	0.296743621496721	0.609005241756778	0.31963239456338693	0.0495043275010321
TSPAN12	0.0715810346383763	0.532039990794989	0.0765801474461019	0.0624233739031707	0.31878504872909996	null	0.0778563607232025	0.0714922032249168	0.18105690275018302	0.0802730740747436
TSPAN13	0.24439467463762599	0.35934749318985604	0.9670419458176741	0.353143192591284	0.8404984280967159	0.8404839814001659	0.9658681575466229	0.613713495733571	0.820065583653988	0.970035525477458
TSPAN14	0.450551218089766	0.29247167226215104	0.326155754627279	0.48665597881483896	0.41751980818606	0.29920482930608505	0.31674450390066	0.25064037722584304	0.332954384995414	0.379515125506322
TSPAN15	0.8550135066747041	0.268445965059214	0.180282509046448	0.304610157615098	0.6659798015025	0.4847252418507151	0.5743881748986329	0.208076598830207	0.849305152715889	0.0911837842174581
TSPAN16	0.48810220913997293	0.176460428311701	0.176472675960971	0.356467492763445	0.12837904905552902	0.176474800543755	0.176472675960971	0.382911097006877	0.0211685083911751	0.324269170261456
TSPAN17	0.7519131088155909	0.921336586534022	0.362503463324055	0.744974862055154	0.8183988340402589	0.652869714556146	0.367721866658771	0.5022491972212371	0.878406258465871	0.66665403666373
TSPAN18	0.19125339229358498	0.17428283159061903	0.201326343156994	0.20329156759044897	0.27791974811292103	0.174297220630058	0.174295093561861	0.17428283159061903	0.0206341825782857	0.17428283159061903
TSPAN19	0.659700135721265	0.160397410353782	0.0911534845308342	0.267515537258503	0.423790416025308	0.733366217255366	null	null	null	null
TSPAN2	0.257820763778499	0.45832013522947995	0.952127023935004	0.608508002773168	0.29587161290653496	0.4647720309292971	0.9045509342114281	0.6636192570155579	0.756971621749029	0.638536067382698
TSPAN3	0.14948261558676001	0.49991431487073706	0.155775561079597	0.327351541515492	0.21526096315596105	0.528548244954122	0.234435814629773	0.271739162906397	0.44264592752699206	0.250013048139858
TSPAN31	0.6550467258489749	0.475982921883439	0.15394116691407597	0.13009305846172	0.0948743086976779	0.475984354048272	0.7362195296878778	0.6043692266442261	0.281729207475813	0.6432159164579471
TSPAN32	0.843969651125284	0.630159243885346	0.855390652023305	0.786129346582856	0.7025661420284949	0.84251204279043	0.720889932077042	0.921444754709035	0.7964909496412891	0.8425264893248309
TSPAN33	0.18969245898343398	0.334431571714222	0.6522651608244461	0.18509352316927102	0.249000041679395	0.18014519804567802	0.570917701664496	0.301825702576162	0.294320771637818	0.342140444483706
TSPAN4	0.0546547030580965	0.576824950759367	0.24660410394360102	0.375689256608126	0.37416249650541605	0.14616110573473498	0.15372938693431198	0.391406141045623	0.175445486750876	0.190809108714293
TSPAN5	0.006241987453837829	0.064244751854624	0.42516078008733704	0.369183175299727	0.0243450811825232	0.010135007218425	0.6474099895460451	0.065349060387577	0.100168167592226	0.0077716012557137
TSPAN8	0.262833584104814	0.434039819648877	0.473442936558552	0.0844611535700978	0.3748819238018011	0.7874093652575039	0.226388422456178	0.32689596364150303	0.40781135015955	null
TSPAN9	0.32297839031001196	0.204726017564567	0.033973111984754	0.21882644134690402	0.0704033609733032	0.0492836072898676	0.24889160193156	0.381601915063499	0.0192129596697113	0.13130028766299
TSPEAR	0.0117879782549683	0.064195857884925	0.121718292304661	0.0600102672215125	0.0281494670409273	0.038692715124505	0.111746333050574	0.0174359922450076	0.0244813813088427	0.10725930786898101
TSPEAR-AS1	0.6195753501788179	0.619581248643432	0.6195753501788179	0.6195753501788179	0.619581248643432	0.6195743270038431	0.6195753501788179	0.619581248643432	0.6195743270038431	0.619581248643432
TSPEAR-AS2	0.612766762372302	0.612772344663021	0.612766762372302	0.612766762372302	0.612772344663021	0.612765794042619	0.612766762372302	0.612772344663021	0.612765794042619	0.612772344663021
TSPO	0.23543026660392702	0.859233606976243	0.287149223696193	0.104903802026217	0.471697195997363	0.26587189244396103	0.0578786272496851	0.0985100564700122	0.0836145111760355	0.0661963794774133
TSPO2	0.265030324743104	null	0.182226318729508	0.10198209139822499	0.348471759927288	0.3701864194205	0.311326224121204	0.38599164757952703	0.7783872741670771	null
TSPOAP1	0.8009319623138241	0.69701696214247	0.731133539657979	0.898471179851086	0.908547680752535	0.9780302107930731	0.7471399182795591	0.8660224853590021	0.9016932086500791	0.920760720754189
TSPOAP1-AS1	0.7000101323697651	0.7000194097093609	0.7000101323697651	0.7000101323697651	0.7000194097093609	0.7000085230707329	0.7000101323697651	0.7000194097093609	0.7000085230707329	0.7000194097093609
TSPYL1	0.121572791676864	0.0948857410281391	0.163802422621602	0.17802615308237302	0.16228250311921802	0.0948989618008931	0.16978953090195403	0.18066963721316104	0.260173192704163	0.0948857410281391
TSPYL4	0.24920905138241298	0.606895926714088	0.345074051990122	0.282823942133692	0.34597415595568	0.17891892796564002	0.343323199828353	0.353391685756074	0.4362321945083279	0.34597334604866803
TSPYL5	0.150946218053538	0.10464089479442	0.137642814017779	0.0666796147639934	0.203068539331328	0.0943647881881302	0.173890209210863	0.15935660197490698	0.28915804315286203	0.11637949156826699
TSPYL6	0.272467840565092	0.7936763144475592	0.426406309125271	0.40485500256422297	0.937343975368566	0.7936623639582672	0.793664426186645	0.36450097920419605	0.8968834310798309	0.7936763144475592
TSR1	0.730035909518567	0.58162865555027	0.581624560909296	0.581624560909296	0.7537823441060959	0.536684884077323	0.9612622644387759	0.8416479878611021	0.703772871416814	0.58162865555027
TSR3	0.800907088164378	0.9520080267811641	0.8724871397246851	0.875447053432848	0.745032659221253	0.988779769864278	0.888557588946048	0.882477004923645	0.927270482426597	0.841803870574599
TSSC4	0.99838696329568	0.9606714756678979	0.950731974530843	0.9848113279108391	0.839586564382218	0.96066255114613	0.952120582891103	0.947649598130856	0.8338938361348829	0.938471445506067
TSSK1B	null	null	0.30558868692719	0.309085677577519	0.326464003440685	null	null	null	0.432854693860888	null
TSSK2	null	null	null	null	0.8427815416728579	null	0.599330848680739	null	0.7139496088369269	null
TSSK3	0.479581742889475	0.548163980756746	0.96007764120839	0.10848924074894199	0.7423727112504581	0.568225678603268	0.8918562300115509	0.7863227299496021	0.9252848042809659	0.7159505937715072
TSSK4	0.312166614889205	0.621400100007349	0.9225197328778579	0.5983520292929561	0.7665239234921609	0.658800264656469	0.621394117711771	0.621400100007349	0.6419354457626589	0.621400100007349
TSSK6	0.803146901149578	0.995669940556087	0.968657943880271	0.5194207741920871	0.777452631197679	0.975994368755244	0.986229305170412	0.8925980915750129	0.958457750488687	0.97027511219625
TST	0.488415072224164	0.579040024632367	0.48826351232363596	0.48826351232363596	0.622490568005049	0.488263615879089	0.7294721066597241	0.5051460687577249	0.8530287065308749	0.488262915338896
TSTD1	0.38912426458147703	0.45938138431557	0.8203393978019671	0.117855072094901	0.0399757626025569	0.459383800983489	0.399831220941629	0.21832515006566897	0.8353030454224392	0.45938138431557
TSTD2	0.389172975747815	0.347683014907447	0.34769037642859	0.34769037642859	0.568779382360205	0.544070373336809	0.312909548198075	0.7390628362404481	0.515924091433019	0.392385463592493
TSTD3	0.92298239524238	0.956223201314396	0.887027070618131	0.904576338431722	0.958458422152557	0.9600181182388431	0.938815719649912	0.9160464484592421	0.888287163944596	0.960027122746932
TTBK1	0.185277755705137	0.10541068947615899	0.309696958781205	0.6795140138166199	0.276032850153644	0.30969850474217103	0.38430624957572296	0.394451138765552	0.10203738038049999	0.4873987808511239
TTBK2	0.13213350919793498	0.24184498173818	0.0889069753475875	0.101046314891968	0.205516359254377	0.219273827765464	0.0917262422268678	0.163933344429892	0.48955552124931895	0.105675461223762
TTC1	0.550184097836403	0.8180923206898599	0.7559646256510658	0.8238927445116021	0.662520109114433	0.8180779993167769	0.7554914926265749	0.8285439778759259	0.970843146082587	0.7591984564704121
TTC12	0.9976583420512279	0.992547383192271	0.699932655978703	0.645287180968462	0.9931545274068772	0.998364300299319	0.978356992715993	0.9468949569316859	0.9888019062788671	0.982506353067777
TTC13	0.0359912181347667	0.0879523444941972	0.0155040037167879	0.0847347752564772	0.123630876615626	0.0276973875914588	0.0104151366512665	0.049918207631312	0.0332369545231435	0.0400824471295709
TTC14	0.296075469747138	0.114638906037091	0.17315162441451698	0.0571933285946995	0.00441724906736488	0.392401714453614	0.0978679454270797	0.0447156192209311	0.14270328294017998	0.114638906037091
TTC16	0.0731307653769676	0.0731205016580059	0.0325350896879387	0.24778257017154	0.112597149637019	0.00660135611270065	0.0731307653769676	0.137484497431117	0.45554353117135493	0.0731205016580059
TTC17	0.201838811524059	0.244852732510248	0.7014258004562421	0.21211705549081697	0.46375663802305794	0.5264647414085171	0.526464974643422	0.232258701471553	0.5327986167809311	0.5264663192144791
TTC19	0.548758746199502	0.243556261981215	0.243567341259832	0.243567341259832	0.418824551536854	0.302020618575971	0.184799418399253	0.6050475783214411	0.13804050632014903	0.23664090560509302
TTC21A	0.383554294815322	0.876083930546731	0.6076887498129561	0.488630560779586	0.9204149582776942	0.6009283210702329	0.617193247608126	0.762390887600658	0.533680334160771	0.617199035870255
TTC21B	0.203855941008108	0.37179194416347994	0.177297146945355	0.308757849077872	0.218715423553564	0.437558637048812	0.118100100748535	0.157295126644493	0.0449452064836531	0.47597605993052206
TTC22	0.277804398753277	0.0785785743507836	0.0702439945790294	0.335447001832082	0.32088376729458695	0.0566034691577869	0.071544684436543	0.0801180329261512	0.00525285694144202	0.162590008041858
TTC23	0.0605601415027796	0.11979134865437	0.0492306899920483	0.0793585982890051	0.657047246518051	0.380590192272015	0.0211729574722347	0.0243837188223001	0.0278976852297709	0.0706520549953705
TTC23L	0.419333354477585	0.17900344558605202	0.630089274597981	0.14640894466371804	0.8657381541405441	0.7514763105217409	0.41673618522630396	0.407482033543782	0.408419512432122	null
TTC24	0.708883992804817	0.11128217608058	0.6977228930110749	0.0927013426158636	0.7235989040079158	0.521083012397553	0.696175585869883	0.44383006164871097	0.16913022316022103	0.323368874817359
TTC26	0.850598580283285	0.8040003752976529	0.8572525006735692	0.8925968820192759	0.61559823949962	0.9613086947093291	0.8551818851836259	0.877858270237476	0.7859504979185529	0.911122145183952
TTC27	0.36802393950555495	0.720574405524298	0.571952178658959	0.771806473449764	0.47870324423891997	0.70352541965057	0.142051283255397	0.6867708560838031	0.920277030433871	0.685015080104523
TTC28	0.793092981163183	0.546345449317198	0.7921960817213741	0.9489109200645	0.626346467527943	0.669581271883038	0.874044253324354	0.9224487443951841	0.630113337989702	0.821094380845107
TTC28-AS1	0.588262018304843	0.588266435105984	0.588262018304843	0.588262018304843	0.588266435105984	0.5882612521470539	0.588262018304843	0.588266435105984	0.5882612521470539	0.588266435105984
TTC29	0.12019421317317402	0.07486569415018	0.00704978249221543	0.038600975072915	0.0367341925829949	0.39670216872167796	0.0071414923347769	0.0147924384882567	0.0077772673356734795	0.246771888812039
TTC3	0.602970961445516	0.522466421079301	0.7091980206966328	0.865083803226614	0.597274302289458	0.8472293006629509	0.661658114024579	0.740360057124135	0.505599465469656	0.8680284320060692
TTC30A	0.737172031092071	0.7371825635105459	0.6056443898067211	0.8099729986132599	0.6564728033752291	0.445681353425586	0.604761821550577	0.8054746361673191	0.8658240563862101	0.721861137491644
TTC30B	0.4619191000971521	0.788111589416482	0.788099798734196	0.788099798734196	0.6389757638499929	0.788097753434465	0.289507405604591	0.47011462659752207	0.176348523267846	0.788111589416482
TTC31	0.0761568027677411	0.18634061137245997	0.363356030014354	0.5467598416944289	0.295359329369105	0.264819926868999	0.286199174499514	0.13932268789702698	0.302126355649661	0.189589278876643
TTC32	0.194891857286802	0.237058918273618	0.24851220225398102	0.380041313451284	0.47109269527444897	0.314454305910359	0.1476152245184	0.140583749733279	0.121970110951766	0.12483328002201101
TTC33	0.3039940892373211	0.13821201379683098	0.7591750368692529	0.46921948396516494	0.41136553156801	0.255363658017053	0.0884308085724103	0.16727300605296802	0.35646290510895795	0.0854662633814318
TTC34	0.7544119831519441	0.8035978794670742	0.8035858399253429	0.8035858399253429	0.6566898841307961	0.743190802462112	0.8035858399253429	0.8035978794670742	0.7107388413576651	0.7106412177799459
TTC36	null	null	0.158139280504701	null	0.36335635682747797	null	0.43381666921109496	0.312487078892297	0.31060330675969605	null
TTC37	0.358186336232576	0.269262249469438	0.869443830717786	0.9051081101646461	0.74687990213296	0.6765753186875071	0.8378363798711109	0.837520842949286	0.293518363966622	null
TTC38	0.32741682239818	0.41284976772113396	0.292675392083741	0.47156036165359294	0.5894854444117529	0.337720625254904	0.0814063813995658	0.610486883774273	0.319385676963509	0.22646282551234498
TTC39A	0.65369843312022	0.257809259501158	0.0802391340573085	0.507220235297534	0.186752019972272	0.268481937616022	0.362732371388675	0.40891769896026997	0.313883632928889	0.41021043945752794
TTC39B	0.00852426714852879	0.0146083270293432	0.005566698645716	0.00018809195295285702	0.00418599192713695	0.0425381147641338	0.0019621723150812	0.00109994283695517	0.0014113471767618901	0.022938776446313997
TTC39C	0.869087218269684	0.830712126321087	0.9512559227564101	0.8265045491599742	0.678071725437204	0.8306977065853051	0.754838482716489	0.75571143911074	0.735785328169662	0.7346829413644169
TTC4	0.952791375258918	0.987082041016078	0.995128482344397	0.972142461777186	0.943514724229111	0.9759459389165079	0.9759469259286079	0.7988802498678091	0.9744135182556211	0.975952615271402
TTC5	0.30397208585287	0.7314963870614108	0.5040760213334851	0.0587648326255585	0.298874061252455	0.27680922605841196	0.5040760213334851	0.36195700422353105	0.14658431041248401	0.5040762287158189
TTC6	0.86195402669945	null	null	0.8698071206664059	0.773506083207355	0.5381519231517841	0.976367947381298	0.732734453731634	0.9343905875564771	0.9118478487573041
TTC7A	0.893667850800471	0.947925382260838	0.7886693047914879	0.9328112785136708	0.75154897119557	0.997229000289363	0.971480021117038	0.980120246065193	0.991380172575446	0.947925382260838
TTC7B	0.598221396933441	0.6371510597544681	0.881309038351506	0.8950482278953001	0.7438353867750551	0.6665709497383578	0.802454740516104	0.898464330746064	0.7502312880551361	0.39206328424073905
TTC8	0.395285586038699	0.781375937700669	0.7964418460185809	0.788895520837698	0.9210460890909471	0.516378059898414	0.7959972290755041	0.225863156692903	0.40524882741192997	0.0617335193403522
TTC9	0.6790171259944339	0.598737508230244	0.8580766816997971	0.208072075968526	0.7988166755925591	0.7339869435183309	0.9592417986623649	0.209864151763357	0.546789135746483	0.7832957835067029
TTC9B	0.30842127927511104	0.775051457820513	0.6763739957044521	0.24908738631775604	0.949794468773461	null	0.6454732637641459	0.46391054279622995	0.725814185550994	0.814992584174086
TTC9C	0.4883021438705129	0.631836077784061	0.382343106410535	0.202647121281807	0.628844904915879	0.9364182443954889	0.7763277475760431	0.669813823752435	0.612091965782161	0.0478160045079018
TTF1	0.612720376813099	0.42601400669953793	0.69635375228493	0.595807178026286	0.45831266436004997	0.6951232013409069	0.694815076462085	0.6807903484064959	0.551467051012221	0.7733442050383149
TTF2	0.17032261239847596	0.262517465318837	0.560709249119058	0.28790824635711	0.11875803377425699	0.10855849089440599	0.17313926680636801	0.202127050138373	0.33425141394018504	0.140017286375585
TTI1	0.854890733672539	0.992065527947111	0.9470343032671771	0.9584404742017159	0.770553487410491	0.938376458333085	0.8559455198792509	0.809589087233509	0.907505187757542	0.938387651153977
TTI2	0.0037807098140733796	0.0488835782889818	0.0070828828608862	0.00815290595581055	0.0257267756628798	0.13434679722363302	0.007814339102462209	0.00916631251343541	0.0505715246545479	0.0488835782889818
TTK	0.673987343036359	0.160819358802112	0.47706671966097897	0.47556070364434205	0.0155416344812257	0.34789877316554807	0.477110117027528	0.475243751603753	0.498273799083149	0.23896452378625002
TTL	0.628250508970675	0.8545223522206099	0.9732641397823248	0.8831469988763109	0.989855361111754	0.8545079497648771	0.9775576186252909	0.76434826062028	0.8545079497648771	0.7867570801224409
TTLL1	0.7786745488895899	0.52478264751017	0.7449057723262941	0.31904339249114194	0.786320233412443	0.524781169809527	0.7430931133631049	0.7187437887918431	0.40490169388726704	0.496323239419517
TTLL10	0.233773128320482	0.20746308286868104	0.280907229238224	0.40009121102249706	0.17356473653939902	0.42541458341508703	0.262006301508061	0.39495211182023293	0.16857348496198002	null
TTLL11	0.8668531255133249	0.9219945952178129	0.6753673644476241	0.476553851119048	0.618099409630284	0.828596230888395	0.9168006439453741	0.5870484052270961	0.897255933984077	0.7103062778353791
TTLL12	0.0622269849159368	0.14335346319621098	0.0256240575406498	0.07699069116496	0.129301860988437	0.0517042122634416	0.0493542796224545	0.16071195599713198	0.0767394159648693	0.23171993665641602
TTLL2	0.722263165337453	null	null	0.0573153336642553	0.7206449676019301	0.433960544803617	null	0.933979191132438	0.33860971894173303	0.9577712934292201
TTLL3	0.97824021642193	0.975629597048617	0.9820400211174559	0.967374528027478	0.91399276709086	0.997677402410871	0.9801328443564581	0.9807151826216871	0.84361506746213	0.9964901263061919
TTLL4	0.588292606415974	0.7216726353507901	0.710481348590797	0.772285599615889	0.24513653109666197	0.32383644590796096	0.550948210527857	0.7543491607309059	0.233025687594032	0.746231471794484
TTLL5	0.7481326107180409	0.701750266218662	0.500617631544959	0.670562086226102	0.6816418493256501	0.7610080412287329	0.611170090167962	0.6677319122978189	0.61595808114006	0.805993614207915
TTLL6	0.148520565347004	0.160726709320713	0.536060666131613	0.49549975494906395	0.11457662499018902	0.11978130402539099	0.362322183150729	0.5061676096497971	0.24517979537107396	0.468974785550695
TTLL7	0.864896537607112	0.8571238478676669	0.6912958854769761	0.779984133866663	0.905009998345887	0.973453837796931	0.6715246410458892	0.66263507928441	0.7342118061170079	0.519846702177555
TTLL8	null	0.669409049148889	0.592778499491919	0.670315863676498	0.6512990296500519	0.397671661054586	null	0.656187970036129	0.137959775759324	0.0736434181845253
TTLL9	0.28644560906880395	null	null	0.586656440017136	0.8383032210296519	0.6951539422042661	0.128374378198943	0.130751484167681	0.374811205400396	null
TTN	0.0995292701757526	0.288780302295713	0.596809914351874	0.0904338873550598	0.11221594736950499	0.232533742351506	0.147655160920307	0.526254027810121	0.213153020362145	0.288780302295713
TTN-AS1	0.0742210617811204	0.0742107370667758	0.0742210617811204	0.0742210617811204	0.0742107370667758	0.0742228528605597	0.0742210617811204	0.0742107370667758	0.0742228528605597	0.0742107370667758
TTPA	0.5783248051715889	0.258818026757106	0.161848538822285	0.295925104614029	0.340339019657463	0.290692987428201	0.162307275113156	0.22650590469936804	0.0566395207848007	0.00516144181344245
TTPAL	0.48695387864184103	0.797802333584735	0.49797726404604903	0.561968963058529	0.454076222623692	0.6433135204743621	0.5008864378502059	0.752570987006804	0.5757455545357391	0.731918907220194
TTR	0.711518345307153	0.943161645485774	0.35128188371879804	0.7399353758548409	0.149795244226876	0.14705230374721398	null	0.09415185698503001	null	0.855918033318772
TTYH1	0.364238697148754	0.308618262652125	0.23577396859090102	0.133340708257275	0.247732455323488	0.34665609158995503	0.257434377548672	0.257423684159761	0.18885556343202803	0.43929211672373397
TTYH2	0.0722935828985545	0.16086643394655897	0.160878744170418	0.257533361601603	0.0135870361326355	0.16088087961551198	0.0951908967725873	0.0883879273818635	0.0429714341512132	0.135229620640505
TTYH3	0.36538270766403	0.12363069513426801	0.559065309129127	0.6129007203182221	0.317262239096662	0.29211712329945	0.323373173962832	0.6243809326333579	0.187900250244493	0.13296458167476802
TUB	0.9065808077515269	0.860434931932361	0.6847443214447211	0.445283315840704	0.8724368117053001	0.914077913178547	0.81749786542401	0.916653774221198	0.811033266818473	0.927456939744159
TUBA1A	0.395477744903092	0.55498865909319	0.258206645763716	0.29615987778137703	0.56513582699826	0.5549853969588161	0.280571842539906	0.316016908720971	0.5484420018030159	0.6468823718841329
TUBA1B	0.480696046552419	0.480695065126739	0.480696046552419	0.35530768530076007	0.269197664433314	0.48069621679460206	0.308323839271772	0.480695065126739	0.3735327621902779	0.480695065126739
TUBA1C	0.49365673090319	0.396564697041939	0.857155735925356	0.744453200042098	0.672138182322182	0.267174298112318	0.64200446811593	0.6420113801328641	0.8528100065815709	0.747115969383972
TUBA3C	0.0228211247465831	0.765902880858364	0.0197566691071947	0.0217692186037823	0.40367270095424707	0.40925306818485296	0.156059849948487	0.40333111705257296	0.6717425405810981	0.373857844999527
TUBA3D	0.7132522032213859	null	0.5550813362638081	0.5540100050005781	0.46439093347120003	0.959738780379418	null	0.853864661497305	0.9139231647342829	null
TUBA3E	0.27789411206108	0.0293057610867398	0.230199612779623	0.0584509044253604	0.0653046547967328	0.0325357443531294	null	0.0656790566958074	0.0791959072686329	null
TUBA4A	0.217489305901039	0.568364723413238	0.6002345849612671	0.425079209235666	0.4802326600674221	0.8105429993219749	0.8222873683196279	0.549649498155679	0.43847072689017697	0.562867031870689
TUBA4B	0.8904191529788381	null	null	0.46725961661901505	0.5138754917512349	0.558204781239372	0.8834366940745491	0.8822748444354049	0.450394453718722	null
TUBA8	0.723031521175915	0.6319145736660551	0.46524022504235996	0.32966062266549	0.7833253517767671	0.612448182430831	0.618631141581591	0.606984190670466	0.818591763743284	0.580328925984422
TUBAL3	0.6192719528864761	0.626089527066647	0.535855241213609	0.237425919053186	0.291963771339663	0.936001270282851	null	0.33054120713748397	0.36535139960271	0.41304369468457797
TUBB	0.21115535089616397	0.25426900931484503	0.348843688912532	0.348843688912532	0.348836377146143	0.34884495724757997	0.348843688912532	0.348836377146143	0.368809211532463	0.392869212871318
TUBB1	0.450109626071724	0.273847059486359	0.39401637452476895	0.21151197665988397	0.0386127628378764	0.0385990331745127	0.394901638261186	0.216198586311302	0.43950412067461797	0.487088544565974
TUBB2A	0.0254251660450189	0.0403267199517109	0.16147964710516	0.0864574470695049	0.0403267199517109	0.0403357679539309	0.0884934493033677	0.0442869436466926	0.0643573157899324	0.0515963265338444
TUBB2B	0.9942372024712521	0.998162816802453	0.9930946202156469	0.9815532185337779	0.9436099213899009	0.9849488657063531	0.968990534474601	0.9978431016804409	0.9401501515181478	0.949018292470177
TUBB3	0.0187239839812699	0.674125954113213	0.0852569119799826	0.15810718392903	0.593241477804167	0.135458078589623	0.18645386796810298	0.24128897371052602	0.028475548431409002	0.186441707665973
TUBB4A	0.166754043369154	0.13052769995148197	0.0949887831779308	0.14308640410725304	0.190728209727832	0.191509414414757	0.13359953489155302	0.101281089734006	0.0698660557333373	0.18723580071242002
TUBB4B	0.81045412489464	0.6349318798710749	0.9213091602823991	0.8640727844978571	0.465663692530692	0.6349241384420551	0.8551813294330021	0.957863264313185	0.598573318591917	0.963477411150169
TUBB6	0.4919686798275039	0.5739421869742011	0.18256437643577803	0.298804690195523	0.565412065731036	0.464525264577462	0.17717350574258497	0.27503839579252504	0.5382432383863971	0.35741136723286704
TUBB8	0.9792935211955279	0.7439623845018589	0.7656987336731359	0.31747627748442603	0.9135948274674979	0.9589209140824341	0.765277298218719	0.622079560171932	0.473152435485031	0.721316656488922
TUBD1	0.7591090937251541	0.399384385658107	0.5469348171776971	0.614107740960619	0.43747032128113394	0.46528961400063895	0.725808863130246	0.7316790357284709	0.538785135262352	0.747581645311888
TUBE1	0.342070622196922	0.26041224417909903	0.150295008712888	0.137201130845091	0.086612007967039	0.232755163087528	0.34488627452712795	0.3905693166141839	0.0886502967129789	0.26041224417909903
TUBG1	0.650579262613042	0.8726076653186321	0.58886698338808	0.68176239551063	0.6774525811849129	0.9064505829430279	0.506909436863862	0.46022622421689796	0.0890543825681351	0.650586549431702
TUBG2	0.6629496525000911	0.911537291883356	0.7924335121934221	0.560241335780855	0.976875815552943	0.9755131679074139	0.656842615358181	0.7977865991741221	0.356453985900974	0.8854899857353741
TUBGCP2	0.83014762345238	0.736504617410356	0.689291722119812	0.6304329510259771	0.8852376221412378	0.837738460821907	0.47410781226473897	0.43360920260743296	0.6673362496461911	0.6844524292810021
TUBGCP3	0.8285007366346491	0.478882956181503	0.214316963285254	0.484005445179625	0.546063046883599	0.403895453508183	0.40389462189143704	0.403889827729179	0.598870313739139	0.21213974590787302
TUBGCP4	0.5654045126712111	0.8441010166651339	0.9220498375767929	0.7679278021460391	0.662056713438033	0.774427961135705	0.9194766425580599	0.809955726883466	0.5706971594416109	0.8441010166651339
TUBGCP5	0.732321810208706	0.41814664473326796	0.569285275945704	0.43580126261764296	0.7273466592820971	0.552177162401028	0.7974128329731579	0.797424781884068	0.783517421242048	0.304619932714708
TUBGCP6	0.7561177488639058	0.5452956675152579	0.37211757107843896	0.390214944951239	0.3644892565695129	0.63996731339463	0.24093722892696398	0.27475333360584697	0.11020294221009	0.63997531869476
TUFM	0.39894896965488397	0.596259818560367	0.36453285813522396	0.643305675106683	0.28921843532045005	0.576743002393394	0.373361658360793	0.426654539699226	0.188847513277697	0.456419467798361
TUFT1	0.10642678335802	0.152734935936102	0.00840324969528973	0.0252007367764475	0.0529421442414112	0.04309349288186	0.10802409936640801	0.13332338062853902	0.018921768880863	0.0291435860559634
TUG1	0.504652121903005	0.504652358594047	0.504652121903005	0.504652121903005	0.504652358594047	0.504652080845594	0.504652121903005	0.504652358594047	0.504652080845594	0.504652358594047
TULP1	0.5901476608986079	null	0.28917168162753304	0.537357493476905	0.41613957287378994	0.8950684002364759	0.769074733040822	0.9624808951737199	0.35063920570067597	0.8099270033030871
TULP2	0.721497520891208	0.667987606098491	null	0.610439103384544	0.778837324861512	0.6734932153807199	0.0043873294819477895	0.00693924016637224	0.39935231612969896	0.00470750675380552
TULP3	0.173661520920269	0.286647613553945	0.0999063587354105	0.34843180984361105	0.4357948053698061	0.30833665571297997	0.18318174984851104	0.18316955707427302	0.198253041381143	0.18316955707427302
TULP4	0.8639929035512759	0.290954066998353	0.959344740763748	0.894996502666241	0.992364105823864	0.6682740616684629	0.80996218868409	0.473251589409641	0.713250539752076	0.8099743092692159
TUNAR	0.9829134451246999	0.998104288947805	0.964552006321059	0.9952168555681141	null	null	null	0.994533142454048	null	0.972685998594261
TUSC1	0.786931488218514	0.6024439116222691	0.91952389784074	0.938233219827048	0.9551620472672341	0.6784550484974828	0.9177179511916329	0.9566753276707859	0.6123326640543421	0.624420901052795
TUSC2	0.339563511056703	0.4556847438085189	0.21787797270810197	0.46574944668984897	0.202169882434022	0.487597769282645	0.30836949154541804	0.448666605964148	0.850769323109815	0.5540350405297989
TUSC3	0.5895524015620439	0.37750245782305203	0.749738407142417	0.694984142441684	0.8087941428669879	0.233957598325593	null	null	0.878394272941705	0.582668494135725
TUT1	0.0152560305316637	0.0116733320015657	0.00745286541676917	0.113535312825161	0.14635723145089002	0.0116774613157386	0.19109483363385	0.0205174392860468	0.0412320320058858	0.0116733320015657
TUT4	0.6657890415782011	0.807068843868813	0.807056758589631	0.807056758589631	0.6825283247233671	0.612438608797694	0.857104922070739	0.8934497903984601	0.556942715398938	0.936728260260443
TUT7	0.125444511756094	0.621579728567902	0.18943721851538398	0.18943721851538398	0.0603127151587511	0.443836392697921	0.216431643564124	0.469255818841976	0.630911754545296	0.17716834847381
TVP23A	0.395340652584944	0.564139807030711	0.24013288077564898	0.451251846537547	0.694832729618569	0.7529737508777329	0.278681804138945	0.30755488171882694	0.5961380550765429	0.512222301335089
TVP23B	0.30232965919157895	0.36986883026722206	0.12623590977209698	0.331205991514618	0.264175014872916	0.380239758482387	0.127411365155979	0.31804702972556104	0.380239758482387	0.590162658964489
TVP23C	0.307710415907764	0.484539530125193	0.291485054061162	0.46845977169763797	0.793781494362686	0.484540452703687	0.631997419787991	0.68796482135928	0.6546348390615511	0.671857032101676
TVP23C-CDRT4	0.13294376746120698	0.0515419830663681	0.260956062046975	0.32400293860536306	0.573471451603327	0.132945877115343	0.13294376746120698	0.132931606007736	0.19706145876732897	0.33714920442113505
TWF1	0.00569720713661855	0.005621870684881639	0.0701363335492955	0.113587761390185	0.648919305088796	0.22638259858156398	0.0718486080511202	0.0677992684967317	0.0369820041187401	0.140781160048919
TWF2	0.671059649442384	0.846275865425535	0.846263559344576	0.846263559344576	0.9015692736843309	0.846261424614341	0.671849585280984	0.7955900810639369	0.724428646318462	0.846275865425535
TWIST1	0.0571297338635643	0.339160461259387	0.0724636598225133	0.47759035355681895	0.0755398426150641	0.20144576063876604	0.0575900003818742	0.153052453224685	null	0.258842928168129
TWIST2	0.0139793124870197	0.000934139913896161	0.00237972383125279	0.0152193967384561	0.32214736813631606	0.31954397740354495	null	null	0.0182874623177392	0.0341020116732921
TWNK	0.10677779729266301	0.40445355919055	0.310859338367218	0.310859338367218	0.141576770704262	0.414633564132433	0.152076983458728	0.21726372448608	0.34937124944850295	0.31085047079970196
TWSG1	0.191011662079871	0.0417565467409888	0.00847451039214077	0.0165952776625212	0.239789831616385	0.0700973979185183	0.336982911664184	0.250361980758303	0.0381796363564852	0.0239289158133924
TWSG1-DT	0.36744854847187197	0.36744205807383395	0.36744854847187197	0.36744854847187197	0.36744205807383395	0.367449674327099	0.36744854847187197	0.36744205807383395	0.367449674327099	0.36744205807383395
TXK	0.396750783520086	0.323216390507362	0.36408664603181706	0.287430823743429	0.349991887499407	0.298115433616354	0.7697213028340552	0.47536600903281606	0.96228817196279	0.566126277342864
TXLNA	0.00392307466377785	0.47407213741427207	0.211166621767118	0.23912132800791397	0.31203647043293803	0.17455038108114998	0.0315879063883908	0.22080094610986198	0.29271290234465397	0.0942070749546742
TXLNB	0.900090203043772	0.900101643130673	0.961754323230995	0.877112079707312	0.956942284629352	0.8175435875129621	0.900090203043772	0.8533756850895781	0.821650317509705	0.900101643130673
TXN	0.00162299358021684	0.0306488382188998	0.0177436573233213	0.0262027951191875	0.0021807801794438398	0.00218194768974914	0.0103719645190451	0.0215024678126606	0.0764175015870692	0.0875167282741793
TXN2	0.0109505053255481	0.20152133545933604	6.925712273788621e-05	0.0136036201923278	0.125401097147511	0.072031541954616	0.524504216893277	0.0793156589093864	0.422424428198858	0.045758722919190004
TXNDC11	0.330843140137503	0.23131379298395605	0.218982866632115	0.10129971003764	0.5543776554723511	0.23132715172576399	0.7159346377736681	0.154749549490913	0.161349183081054	0.23131379298395605
TXNDC12	0.577453360880119	0.507314798403398	0.782167434499878	0.714180368357023	0.766377865853933	0.47842297735847295	0.649929576706209	0.572014569533094	0.588224232788778	0.47842169031969206
TXNDC15	0.520287802957521	0.7215133556031179	0.7553317683744379	0.41683618896726293	0.6663903415289211	0.465807633054891	0.779587242662863	0.6884756810276021	0.6059123146799511	0.23922484336957298
TXNDC16	0.505641594699348	0.266032787295603	0.545758456210214	0.422578963107812	0.0536309699758894	0.22645282856257604	0.22645083451478001	0.352332367543801	0.588368957054297	0.663200527132664
TXNDC17	0.585448410620287	0.39585540523286894	0.39586058184977	0.39586058184977	0.23307097558425002	0.39586147980908604	0.273753836722774	0.35271584032674796	0.447931644599111	0.39585540523286894
TXNDC2	0.0219419155916477	0.5324449454800521	0.408046344594678	0.6974957817678821	0.7608798646262801	null	0.869680117689808	0.710788771754391	0.7253664952153159	0.741101848959247
TXNDC5	0.0179956046510626	0.0898711953641878	0.218610079120216	0.18075198466768697	0.5708139165898329	0.0898841888785525	0.26833089413273103	0.0179163135687436	0.20839705472129003	0.0898711953641878
TXNDC8	0.0653454389543415	0.00634350334829891	null	null	0.0754627822170063	0.0559832780671761	0.408299865207591	0.041236347711864	0.333794663011948	0.0884028779262645
TXNDC9	0.6008909445259649	0.32208442022161604	0.47642888806670397	0.311572269354721	0.712316273692718	0.322094308346214	0.7438004601321541	0.138657417570216	0.479112525676938	0.32208442022161604
TXNIP	0.41802282918277706	0.827289075969977	0.49866411649855397	0.43159097804674396	0.595309163666672	0.44087507607743603	0.45054810674150503	0.299536700815084	0.69710894719286	0.180498646909662
TXNL1	0.23892453830188398	0.26743167213061103	0.43581688506261296	0.39551320758957403	0.49389848950343695	0.400134872605291	0.22320178898460802	0.383012813001044	0.24816701490717802	0.400129036121604
TXNL4A	0.553178211571699	0.7648076546348008	0.739066779842273	0.8190247170732992	0.7648076546348008	0.7647944046760871	0.711312070685761	0.774201177151114	0.224016628303501	0.752088395200704
TXNL4B	0.7270488788602141	0.177032312625318	0.456575957888333	0.8732659377050391	0.838218778714975	0.7654904334352609	0.430879536079214	0.21204680179205498	0.368306257099876	0.436367665292743
TXNRD1	0.10229968321508301	0.6056982935708001	0.6793174012629459	0.7715719513591801	0.21487892964626398	0.7828741285101021	0.459830559906772	0.255389817792548	0.33589223283286496	0.6387914615092429
TXNRD2	0.328651408260407	0.4080494436471239	0.411016631623411	0.067282811237491	0.214691525473118	0.0621397762158682	0.135925681236681	0.0754339663721863	0.35855530912511996	0.11896660217327
TXNRD3	0.510436233813554	0.576324952240415	0.5565935991067049	0.295952858205425	0.425662098764999	0.637942684066343	0.5564871074704001	0.170567472934206	0.847613664653647	0.7793865931069591
TYK2	0.756268132888772	0.0262433708959846	0.502879719649679	0.119199253787532	0.530339750032587	0.5594861109321689	0.5753937341180511	0.131959548442108	0.487562918898275	0.197317052065877
TYMP	0.624564646730305	0.52150484704357	0.521503753984523	0.521503753984523	0.458274515251526	0.7248756910487599	0.664735532790303	0.8894405121267339	0.37414587194173204	0.52150484704357
TYMS	0.6454627835110172	0.645469847596765	0.814636878198535	0.9504104403631981	0.531742374696709	0.645461558140302	0.526823018992973	0.660881014257612	0.829782412814274	0.645469847596765
TYR	0.239225844124637	0.347573584283994	null	0.282975953944116	0.962158884489209	0.883226491472047	0.32579907950089504	0.362771130064117	0.13961585266316	0.862609232699452
TYRO3	0.127710424542381	0.5240714455783859	0.36894998251346706	0.0876873352850313	0.180846170713996	0.5676748962699479	0.3628052509292729	0.0530581726431227	0.030950263863176	0.50853239336501
TYROBP	0.776597431776475	0.936054802183429	0.9360451041768231	0.9360451041768231	0.8499890217045699	0.8372906804473771	0.8416456416611708	0.830564308820155	0.9637435581461831	0.7945130718951979
TYRP1	null	null	0.6455676224678479	0.6843715157118081	0.733245296442852	0.777837161507897	null	0.602731098295334	0.705354501008124	0.236770817067341
TYSND1	0.874279755861927	0.37456495646843607	0.8720958167523891	0.782778504884976	0.9275916525557241	0.958604129948078	0.9034148024091129	0.946606668722658	0.848342599733782	0.872107910406004
TYW1	0.857210887451403	0.768142844502825	0.9336329402909599	0.8595743424896372	0.45415013282767497	0.451759519761414	0.6978636618515639	0.6948023894173471	0.6969496472538921	0.88962340713032
TYW1B	0.42287920844291704	0.8110244426440909	0.9327116842134779	0.530507821925111	0.8675560602622641	0.9542789565059909	0.931028622410536	0.617081544635998	0.9376024826199141	0.493705678263646
TYW3	0.339663218384791	0.33749383822448104	0.284071097378457	0.284071097378457	0.12741474953259901	0.284072805033781	0.13691976434393902	0.14599625818806303	0.16806418945579	0.284061253046213
TYW5	0.0018040969936986898	0.009998141195992209	0.00216403237129792	0.0027427963503950698	0.00234101571666588	0.028862366959805	0.0684593318059205	0.00825419910565787	0.0921159624530997	0.0288549014228621
U2AF1	0.63678868372357	0.636795364160125	0.715585545621057	0.40801591264597903	0.636795364160125	0.636787524903093	0.63678868372357	0.636795364160125	0.636787524903093	0.636795364160125
U2AF1L4	0.341036787098024	0.12786548238705098	0.0483869635648905	0.0364479356109711	0.7430042360383271	0.11369483505701498	0.418798319462675	0.34421056263839	0.13193394845415	0.0165775846950547
U2AF2	0.5175395307511661	0.254916826933007	0.4881316862287571	0.155578868311199	0.184670278582605	0.021572355103903998	0.535161535354372	0.533651398707811	0.0514740174443362	0.254916826933007
U2SURP	0.358423399814206	0.259929155215932	0.381076511238879	0.145950682697861	0.576374054840978	0.8282493501007091	0.484819889823739	0.545350349880761	0.32675020850598807	0.33597399169509395
UACA	0.0253461958038087	0.123946981533964	0.178858504979002	0.0516498139438908	0.154207447819318	0.6930342387014	0.102097197891393	0.102085687922432	0.10049636089368401	0.0182585947360205
UAP1	0.33662447979821397	0.6163508358270121	0.158634072964322	0.217791359774617	0.0847581088577246	0.20595165760167103	0.6619030601326821	0.45690890106459997	0.22209924058701103	0.11646927146414698
UAP1L1	0.137269049389995	0.13481900755556	0.0300741737748813	0.336489937454153	0.2336481772149	0.0814745898295184	0.0210750636039202	0.114737096392988	0.16815515527878697	0.0490385536563824
UBA2	0.207885548509557	0.44313646904561205	0.311788135619812	0.325092138106104	0.11245676517983301	0.0865721242154891	0.24164013834166395	0.0828111483247193	0.0371631496832418	0.20777883416825702
UBA3	0.543767370146666	0.543769588090919	0.543767370146666	0.543767370146666	0.12449301785302098	0.543766985412715	0.5979920391366271	0.43875051766658396	0.22274185635879698	0.326847133889016
UBA5	0.37678612864588296	0.5212407016683971	0.650409841257264	0.677525783779673	0.47819664571304904	0.518894567967579	0.395605902081397	0.476989857125442	0.487383313411037	0.5212407016683971
UBA52	0.533062640332689	0.563497804558342	0.687927319449072	0.8227925696190269	0.7498813250363141	0.791788748266799	0.6163703566204369	0.7739993909867671	0.515068360715098	0.748679063922963
UBA6	0.37013151702515507	0.670586461739251	0.183250801021096	0.294200312734864	0.5069891084680329	0.291680969225787	0.19527626044999	0.142685819332637	0.11181240357225	0.139084162375376
UBA7	0.834195670994838	0.956277608082182	0.8244959234937191	0.9236303167744079	0.8249763797515179	0.9751729996933209	0.830341074522615	0.977332888702649	0.9906362599293961	0.9802647436803491
UBAC1	0.0457369828571674	0.0360178875102102	0.0940701490861105	0.0650450730611963	0.029159268504162002	0.0105763793187912	0.0613432811530053	0.0382707861290972	0.116271527015547	0.0245767000249158
UBAC2	0.23165234253806896	0.29255994738175606	0.509364823863219	0.349891081584633	0.406252443398808	0.3441762440787511	0.24103643298472	0.468543486259412	0.29389612252289504	0.217126217085885
UBAC2-AS1	0.717673163126717	0.717683067029532	0.717673163126717	0.717673163126717	0.717683067029532	0.717671445137631	0.717673163126717	0.717683067029532	0.717671445137631	0.717683067029532
UBALD1	0.9504158295008521	0.9698460430179671	0.883778382605021	0.883778382605021	0.979980144887809	0.8837763215451659	0.9388593762686759	0.77943627953786	0.46747860350743503	0.9330525135468242
UBALD2	0.89243482358588	0.533592671017972	0.8746373179450541	0.93873754996251	0.9476670778775971	0.8263430335703219	0.7858675254301959	0.733910208958907	0.8285935297662091	0.8739909519214579
UBAP1	0.368184897920601	0.478383672734757	0.563427838618875	0.34541825286700706	0.28596608912072496	0.47838496203665504	0.562889787498994	0.48262746866592293	0.727639225375137	0.615256928502785
UBAP1L	0.250365554051216	0.296070343423964	0.30574236143723904	0.28345545944449396	0.462142780919111	0.305743933493762	0.40374362392004104	0.382764101357219	0.777960372144479	0.349519061613946
UBAP2	0.41050932276184904	0.39164103164611896	0.202847425076845	0.562609464233135	0.660389906117022	0.664566279141791	0.24429560053458999	0.647833502482502	0.342221516664873	0.419619314406693
UBAP2L	0.0938235439396511	0.14000937628236	0.301227118924971	0.227810488260757	0.142886703506993	0.140023732762703	0.19265123375297896	0.133557865868195	0.0579220487967881	0.14000937628236
UBASH3A	0.0283111858047205	0.5017223773945221	0.0242161596510014	0.0662650876345482	0.063865755508871	0.40697332109858	0.11883576408315899	0.08294138839889399	0.189754838078974	0.040401518748324
UBASH3B	0.178729072409994	0.433335728832767	0.17919590744425698	0.352382539144812	0.308215766973101	0.8488038524234499	0.102121453786615	0.111311991168944	0.312547991923288	0.0825916579647939
UBB	0.0424404218619209	0.0558098290773517	0.0717319758045815	0.0804250177109001	0.0414588190202748	0.0414680041704554	0.0745885975225113	0.250975572335885	0.293250864405787	0.203968876634428
UBC	0.605344705955671	0.680724858617436	0.631500630223149	0.72867726594449	0.7974421210393641	0.544038147017825	0.6164897168975799	0.6452219488763821	0.599483332656634	0.5184276765236261
UBD	0.0524618503252774	null	null	null	0.240614381007268	null	null	null	0.0627410582599836	null
UBE2B	0.643935092048902	0.24735322152554395	0.343199687694491	0.343199687694491	0.34319213382056696	0.34320099802717996	0.46055177598108205	0.6024212113757961	0.225038593822638	0.22990903816063396
UBE2C	0.8610705651274599	0.852941973975617	0.9046649493744441	0.8810460802612171	0.749447589559463	0.9737190823610671	0.9052106562294291	0.9037552094601329	0.9608277108303009	null
UBE2D1	0.26844318196122696	0.758330960589519	0.314383063520833	0.600232584219766	0.42988654117323705	0.429890683812991	0.39880031742799604	0.809613417723036	0.429890683812991	0.553866519871367
UBE2D2	0.19159804840611397	0.0259037852032325	0.205062075859031	0.5227262938581261	0.156833305642475	0.156847751701693	0.19740757533800896	0.25197171698567006	0.156847751701693	0.582948801535913
UBE2D3	0.601956131642997	0.214371386179758	0.401835982290762	0.397144941954645	0.16211416439095003	0.361993544816602	0.41071150173794607	0.609405730844562	0.361993544816602	0.361985641774378
UBE2D4	0.1527625075135	0.161850957976064	0.16186326709062301	0.37672047785164	0.312016471840783	0.0858842778557553	0.32539479275183103	0.439576075693302	0.5173713909788039	0.161850957976064
UBE2E1	0.757892529368377	0.664022614076929	0.28195391190004	0.548397055575096	0.664022614076929	0.6640133928203579	0.465368927931037	0.519253892414224	0.769954734064336	0.664022614076929
UBE2E2	0.8828531453271079	0.56765403065225	0.7166347090045642	0.731870223686563	0.917114246215433	0.7632979096438001	0.703320876670827	0.9585370528509201	0.6929478938927671	0.585342561233097
UBE2E3	0.977126714777547	0.851759391141226	0.990282075943943	0.909175323437364	0.8541904340605809	0.84473602603553	0.989101937251399	0.747299848116896	0.514479690559391	0.9750241646170079
UBE2F	0.743825183266062	0.713961014029192	0.610679379324525	0.8515134806849379	0.867325901685237	0.7139495420397339	0.581373242158549	0.888778136523597	0.597342456299217	0.8606324982193979
UBE2F-SCLY	0.9198083727470179	null	null	null	0.8751718961682409	0.7926601505592242	null	null	0.6408819934683629	0.8388455912691021
UBE2G1	0.8926855929395648	0.935046877100738	0.910405160997832	0.979112084013682	0.7487403526864951	0.9104032422133259	0.9416259501195441	0.7933728200121891	0.933610897975552	0.885332309007972
UBE2G2	0.953468296310371	0.6482233636738879	0.290153802794543	0.582785830642294	0.5289168861786261	0.727380658648658	0.8865477835304398	0.8289102393611991	0.657391412989435	0.7722472932495742
UBE2H	0.893119304089728	0.780306706977146	0.738190374435728	0.7597370967588442	0.743540102884706	0.7435275215309008	0.532668401310983	0.572748851117079	0.724496131628323	0.43721266937897496
UBE2I	0.930658056533108	0.9815994824006659	0.873616868304365	0.6808569770946479	0.791399197108551	0.7913852922161899	0.9414588108838291	0.4387451730855471	0.895340565679655	0.791399197108551
UBE2J1	0.00159908029328795	0.0143734671939049	0.0086925954391761	0.0133867415851515	0.10235297079784801	0.0122634930197782	0.0192567149245791	0.0207663295042848	0.0171084979334014	0.0703356734421101
UBE2J2	0.267405385043222	0.308817981596604	0.263908515844029	0.30413610430330895	0.18944380766590196	0.2072302098051	0.265676791378704	0.16898894827178798	0.299767163460322	0.0773062073558548
UBE2K	0.404102324132391	0.00391302035915634	0.0114352780964894	0.0018608090632484602	0.0471222758562647	0.0471321038382251	0.0118514687905671	0.0015843487505217	0.0471321038382251	0.010188511822530001
UBE2L3	0.7890465566365831	0.8404981082732591	0.584293721268218	0.619133529509396	0.713800369529503	0.713788904072231	0.713790598936035	0.713800369529503	0.713788904072231	0.713800369529503
UBE2L5	0.730523033375739	0.542921958500624	null	0.47250147946020904	0.199956841907131	null	null	0.7099538989420859	0.9547242044225099	0.866039019958682
UBE2L6	0.29418005376736894	0.257467917456628	0.0480825621200582	0.0523275368976229	0.290596136221953	0.149827988205938	0.0495222030352872	0.0504771271358232	0.45256887365789794	0.117395230714794
UBE2M	0.426717331782849	0.24231751003148197	0.870971355962206	0.734930693911249	0.8881956581876221	0.242330549237989	0.5346791658640699	0.624742665354843	0.242330549237989	0.711192502577139
UBE2N	0.598476066021588	0.840774153444978	0.5739019530457371	0.602904649579511	0.8918674927004442	0.840759706651337	0.578065918402689	0.549043122653972	0.44374919218646997	0.7313196775395749
UBE2O	0.10189884199051	0.139890769034189	0.405559872854003	0.0479504120263906	0.0406425080621389	0.19434014916811998	0.381485162303687	0.0337120830345329	0.33410203145207895	0.37128191493677504
UBE2Q1	0.380812953579432	0.7540884360445508	0.44368372408712203	0.821038600006991	0.7576661185299441	0.5362246223388629	0.5569945438301079	0.730577134857963	0.8384756164215408	0.43534527769503706
UBE2Q2	0.309034843503834	0.558525511421191	0.11169701105890302	0.0829841873164245	0.384199811281247	0.32973078461278804	0.11368965670569998	0.35357860640162997	0.0993862070060762	0.431596595245955
UBE2Q2P1	0.114454209482706	0.114442367502319	0.114454209482706	0.114454209482706	0.114442367502319	0.11445626373053301	0.114454209482706	0.114442367502319	0.11445626373053301	0.114442367502319
UBE2QL1	0.41894844460270597	0.538679263859378	null	0.9093384674210121	null	null	0.7965886708417429	0.741951946307812	0.353147832118171	0.795046458744973
UBE2R2	0.0641364961915558	0.131071703533193	0.0301559928080898	0.186888617443242	0.587492183933983	0.27130167701618696	0.0309417841289654	0.261510051513987	0.16055454514070497	0.271289627838073
UBE2S	0.704093507947172	0.828160195261915	0.8177341235722031	0.9377137474006378	0.9477941166039279	0.749564850078716	0.815675508169365	0.9299251529906629	0.912920088245201	0.789379766608129
UBE2T	0.668518864693161	0.14319777015092802	0.0358204013264161	0.0402388189791109	0.173828792285591	0.17005845445599801	0.0360899772492632	0.0385905386048217	null	0.0829852154945428
UBE2U	0.422047909809712	0.30539960501971397	0.201188522484922	0.36309172332493794	0.0289505738531314	0.25969934682869	0.48840437492780703	0.7228570016273349	0.46692450059607105	0.625144655778412
UBE2V1	0.384990245953281	0.163515871218937	0.26578521160559	0.0225369979521312	0.109095877841745	0.0968306778130472	0.23608113403458103	0.22679235074563298	0.145709252664331	0.0968173758004313
UBE2V2	0.0635064543337635	0.214077661199906	0.317015649780979	0.317015649780979	0.317007021838326	0.317017146429836	0.0881584389746489	0.0357471794858301	0.370015893600649	0.032027436839529
UBE2W	0.842461138433323	0.91520365573252	0.591073120706926	0.355620908345891	0.8440063646594541	0.9151909175130941	0.837230009068456	0.839424684819623	0.7702802263944191	0.829751070407504
UBE2Z	0.21714553594568103	0.23571079627647898	0.551992301029986	0.213640033446827	0.36103396337021393	0.23058799480530298	0.5823865580149561	0.507755616889554	0.0609732453438677	0.289515110361379
UBE3A	0.200450746758633	0.10356865774403098	0.249315257835685	0.16336749591633898	0.129197001518745	0.0860321763331584	0.180401724237913	0.238382459525785	0.525030651019027	0.167384121895808
UBE3B	0.8063345931779949	0.7896464173405949	0.505767116465835	0.7236835993960591	0.838875872993787	0.656894171862871	0.675583444097745	0.82273715515515	0.329920535214594	0.765268589291227
UBE3C	0.163684131948828	0.382500124294211	0.148041151826232	0.45807923602205003	0.491542950591875	0.112994798431312	0.145588901857781	0.200922914312034	0.131005749804721	0.32699254540265305
UBE3D	0.0815232619064395	0.00789792326229226	0.139177223236692	0.0381671259007211	0.14029977781057001	0.0548013243335051	0.14124329795759602	0.0353629891609869	0.040198425768183	0.049843974522211
UBE4A	0.3339030466448	0.640133956809334	0.35294770984992796	0.331154596923031	0.07100621562505299	0.640125943255859	0.6997340482038189	0.523270247401016	0.7670583681126121	0.788713949744476
UBE4B	0.5759077679931761	0.15591234047392402	0.443591209992748	0.34876864391422197	0.37696741770960895	0.281120282136599	0.5611613548667839	0.58570473207102	0.15003416758969199	0.389268262528147
UBFD1	0.336564364242165	0.32335900674014195	0.328585993163318	0.190101188753207	0.0722757705228885	0.18076135125872697	0.229218709617243	0.390520069497199	0.22697278103341	0.10680021298472
UBIAD1	0.165413911166241	0.410366735372519	0.266880124195558	0.266880124195558	0.221177318167447	0.266881929576048	0.41014633026852704	0.3638727733627629	0.282151128928951	0.120612810866315
UBL3	0.0856615573174616	0.27553211375096304	0.22464515923955197	0.282010147012117	0.404250840924827	0.40425644642094394	0.131735175665191	0.186438669520783	0.40425644642094394	0.133888171345491
UBL4B	0.17014405039106698	0.6395424080428029	null	0.889805650064294	0.277914239645594	null	0.557488827179852	0.23512324852346497	0.537483719657839	0.305657989451629
UBL5	0.7173973708915821	0.24635303070375197	0.498886909146149	0.498886909146149	0.8804251320491719	0.498886918970178	0.5734478072011291	0.8511536232344671	0.498886918970178	0.4988868525118
UBL7	0.958766483588993	0.9943561444989351	0.9279094983295971	0.967693839001134	0.999721377295145	0.9963635856406909	0.996363843307495	0.9963653284062521	0.966376309832072	0.9963653284062521
UBLCP1	0.322290981687012	0.6564458022168149	0.256424213473188	0.256424213473188	0.563781379966259	0.25642607353209	0.5705265389473521	0.0835657714543846	0.45282416104882395	0.5693038656439039
UBN1	0.19814806427463896	0.37161600573049897	0.220764557438258	0.43839711459467895	0.43471164303021503	0.371623400435974	0.221836523310998	0.34370746833637894	0.144731561353456	0.37161600573049897
UBN2	0.25089931067244603	0.130599326577647	0.21596836808632602	0.40323034339617697	0.349936528323891	0.43469296235253707	0.26075990839006896	0.284725906012059	0.342337524400613	0.327921441151177
UBOX5	0.17654147949999202	0.14863596355927403	0.181020229314571	0.0745660256180297	0.11932081825117301	0.318243931868963	0.5798828338026221	0.0184366058473496	0.21907862329554398	0.0598692395720826
UBP1	0.0470752674761339	0.20899159005461898	0.0862840836565129	0.16872793241730402	0.0415848210792352	0.0500321344994959	0.0868039509025648	0.190001966515728	0.0627250350457428	0.0449730217873251
UBQLN1	0.8114816433286591	0.877788101783783	0.798632593678793	0.798632593678793	0.57379159153523	0.7986305176611179	0.6823356524400461	0.8939089799639041	0.759989288251542	0.7986445614213801
UBQLN3	0.413197886531011	null	0.5758604827178271	0.574393305734481	0.643290991632146	0.903420200766531	0.6003149103596359	0.5482062900681149	0.372043275568457	null
UBQLN4	0.924467189284119	0.9633710310129009	0.9106549023404491	0.8642081535678241	0.7394675231164591	0.982731273260136	0.86085610267959	0.9234431798488879	0.961234998705656	0.8852668638237808
UBQLNL	0.238037738521947	null	0.270941476145746	null	0.436662087001219	0.144604116052727	null	0.27861419366056106	0.5700567859052971	null
UBR1	0.0863266867160471	0.0418491518241691	0.115160205279237	0.0188700727378764	0.5259118183864571	0.10669246046903999	0.11268590914831302	0.0311463731503126	0.0455684318639449	0.0172331590959465
UBR2	0.7755719592651491	0.65838441890414	0.731996146734626	0.42950385442251005	0.15250638617912898	0.38164342532100104	0.569565583600593	0.672459705673901	0.564565142221376	0.625945945659284
UBR3	0.322962822607424	0.546040450624988	0.0529308995596025	0.27698800572373805	0.27669572366607	0.359151923073331	0.0544404827990372	0.514032541625694	0.178172328284922	0.22310528615532
UBR4	0.95517777581956	0.869186104364758	0.8195524333746429	0.969433600917105	0.8519327276842141	0.454328685732567	0.734543771985194	0.941492980810998	0.892659419028513	0.719715407453196
UBR5	0.36596618489191496	0.092554647316094	0.133867268246837	0.0568737628541229	0.0366457126485766	0.0925677654340164	0.0627705033169984	0.054095737858133	0.273259558348313	0.022868784682390002
UBR7	0.6347854654115601	0.56886629294304	0.7159941935530129	0.48029831431930997	0.670946053065933	0.71599248550924	0.7159941935530129	0.716004040124525	0.71599248550924	0.716004040124525
UBTD1	0.7050497673261121	0.617408191947594	0.7513314624238969	0.7513314624238969	0.806284743802782	0.7978758241522329	0.838222610120813	0.6653667435808821	0.67001028976117	0.8791871551949351
UBTD2	0.16481887490549801	0.4024748077692629	0.6714494733449741	0.271932788793296	0.192419979721803	0.237015163643875	0.34679572263925107	0.18152487178239896	0.35051435668339403	0.504145867447271
UBTF	0.738521373733755	0.8391164831942929	0.8244876608682491	0.8448281219598159	0.850364834988354	0.39882779467815993	0.8183957574392959	0.823878706004139	0.8975450888656701	0.8391164831942929
UBXN1	0.7003905208371489	0.40390845429538796	0.41517951963690297	0.577640171436391	0.406163367378599	0.256151634395055	0.41589421514796204	0.479616410668867	0.7850075605018442	0.419936201433855
UBXN10	0.6016687673573311	0.6927839368447081	0.6698945178674189	0.939868345818902	0.9332152325488041	0.7270572249561909	0.762383004442275	0.9324523622770808	0.801958217274994	0.801972318621187
UBXN11	0.871436664494407	0.52192716275003	0.914888642390079	0.22865557291916003	0.15304010391435902	0.237000869278315	0.5140253119479601	0.513954371144674	0.5738153196795551	0.52192716275003
UBXN2A	0.0596353593063142	0.0842883228134973	0.0490062138625105	0.0460734043231916	0.15701279077092098	0.0624143091069777	0.255552079689725	0.546681176623363	0.21339685517107698	0.0524365209374957
UBXN2B	0.900747560322561	0.9378276700793141	0.887356932600832	0.946531501357508	0.970082084267241	0.923125566172129	0.971131228436871	0.9966261800957801	0.717235054530218	0.9832469528760491
UBXN4	0.0522153201770709	0.0090856337081961	0.0155221986975702	0.0122534753992356	0.0378884268198091	0.0078282748538212	0.0168106905216166	0.007225784580630459	0.00882876714858626	0.00520662285690898
UBXN6	0.352527679054074	0.56274506173781	0.262690819425138	0.477310909738899	0.16472252611268698	0.42666625903162003	0.0561362888680058	0.0990810945960862	0.293544004959722	0.56274506173781
UBXN7	0.16421665523621098	0.8855136909324859	0.6091538049357571	0.471326368076082	0.7574688510640359	0.606681602316414	0.761358739139461	0.6669183938238051	0.338571359738065	0.60668781787552
UBXN8	0.40613595132286695	0.28752844203633005	0.785072610492457	0.49905687642579294	0.549481473810562	null	null	0.30913029583632	0.535475545610408	0.585764402075172
UCHL1	0.924389643380968	0.48559839226421997	0.354631113365702	0.4209466067416339	0.848188033035043	null	0.35489401064784604	0.724873307356371	0.561681793856044	null
UCHL3	0.7565723375100641	0.8047099183202359	0.8046978637084978	0.36741399635383504	0.9110276996390991	0.8046957726195191	0.7548417320279929	0.7634666754422299	0.8046957726195191	0.761750179949468
UCHL5	0.47480230562582704	0.581279097340934	0.6759093006196021	0.592195012243217	0.8150837010752159	0.7071945749959392	0.627593967410511	0.702837313253165	0.8905065788371171	0.7072057679521311
UCK1	0.0023806569230910898	0.0120452804067041	0.144899254032937	0.00305288670157167	0.123726474490172	0.0120495011116273	0.204250372043758	0.00180134291713281	0.22739105015153	0.0754745300103102
UCK2	0.190551672571879	0.176659087601988	0.18786916735554798	0.08334139313753901	0.36417417338479297	0.505097245115011	0.173125996723083	0.0862607012707577	0.877054854693996	0.505097549438843
UCKL1	0.644168563577849	0.38886949848833596	0.7971077079077191	0.854723981206104	0.40411703839372703	0.12208708631564802	0.774006642376509	0.9235416199359641	0.9011800149263699	0.7400304253767259
UCKL1-AS1	0.584115624780944	0.58411984061815	0.584115624780944	0.584115624780944	0.58411984061815	0.5841148934833461	0.584115624780944	0.58411984061815	0.5841148934833461	0.58411984061815
UCMA	0.729142801463553	0.904655836857361	null	0.47872637348049996	0.811583206768014	null	null	0.7760902863407271	0.50730845134711	0.861228484275282
UCN	0.688057342539845	null	null	null	0.697508416254079	null	null	0.5316074106807249	0.7340138100001079	null
UCN2	0.9978691871214591	null	null	0.9389556406260849	0.940999533791955	null	0.992370551052646	0.9992644822795	0.46846200343546	null
UCN3	0.9829844623519209	0.7200304202893258	null	0.687801096727377	0.8390806103049742	null	0.891926337070183	0.45823872036312796	0.794822637203039	0.936135208269326
UCP1	0.425733114980428	0.6967628322580021	null	0.514258363624834	0.6004422653370699	0.5251318208135209	null	0.41688991642967604	0.750220850843324	0.623376121694054
UCP2	0.8405864595777329	0.582985679287588	0.7478423862922579	0.590941420363563	0.48662837552710203	0.4962351738126571	0.7998827424828691	0.6041882207878989	0.7078506066615421	0.548443779022849
UCP3	0.5896881859446179	0.462225666619041	0.114180235203146	0.37983285759777596	0.19731781019565803	0.21817240613286898	0.127607159558601	0.323292868319697	0.391651049797198	0.0933283905821932
UEVLD	0.590922174287318	0.7961469456801892	0.277883405109924	0.413816797163509	0.383337799590239	0.310919326871476	0.279576157087492	0.38354657987178004	0.458806119434491	0.386572804519471
UFC1	0.9508757075055551	0.9508842617950172	0.963189465548522	0.96676714206533	0.738463890340295	0.950874223521908	0.5905992664870551	0.649513631004749	0.297639351442255	0.9508842617950172
UFD1	0.791444668447768	0.656753030884043	0.6413298203252761	0.45686173641550804	0.87323533986055	0.6725037932019999	0.49442467027760206	0.7389183200207441	0.718988580623431	0.28940272070163897
UFL1	0.8702356193889781	0.6247400221459001	0.7581114784673679	0.809185692278235	0.766667446078943	0.404442340702464	0.75623743066525	0.8172430782278629	0.7060089958060319	0.5595966879234711
UFM1	0.4019570737211429	0.32476487640387397	0.321576715267717	0.362681882386613	0.7254704908675219	0.812927729402192	0.3157370853391889	0.35709278354096397	0.32034475407847496	0.7254704908675219
UFSP1	0.123855850052128	0.333679763109269	0.333687716875653	0.8230011001973091	0.192329869442852	0.6211173688939771	0.21718220641854896	0.19496970952773998	0.24170257997478797	0.333679763109269
UFSP2	0.392646074508512	0.251356565317782	0.44117734012036103	0.36904172929343604	0.48994831054387705	0.508677276455155	0.29333563909565696	0.821794056081205	0.6414366126081529	0.639208950986463
UGCG	0.44967966604353704	0.564856324991192	0.7846233467974101	0.5025830984131799	0.36231985266167405	0.3741227642936671	0.7805135198765649	0.724621783964697	0.445186185060798	0.6710456977529139
UGDH	0.7475768980464069	0.723887136010422	0.8729701012190708	0.8729701012190708	0.735832005537592	0.6214260463611221	0.9498790746822401	0.9250967709097808	0.553614077464067	0.872982181700103
UGDH-AS1	0.763786131641976	0.7637973981955509	0.763786131641976	0.763786131641976	0.7637973981955509	0.763784177268725	0.763786131641976	0.7637973981955509	0.763784177268725	0.7637973981955509
UGGT1	0.570896026890494	0.48551394635665	0.45267120970738106	0.45321905016130204	0.5009440639782079	0.3689288768243211	0.546166372997557	0.5689671475607329	0.488214791934977	0.531020712817455
UGGT2	0.339600052469664	0.734792511373615	0.8279321236020319	0.349489237260539	0.196116988480529	0.498929025121791	0.8018094063249	0.320465047460682	0.370065920426313	0.5509231315932189
UGP2	0.585943666458283	0.60828776694268	0.6251357629476451	0.4984182456464	0.436039041935058	0.604551132782589	0.6342254466631371	0.617462445476852	0.5063239757947879	0.835786999360232
UGT1A1	0.35176825534092	0.552635808182038	0.0379333154779154	0.108559140109367	0.248241636339298	0.0435354998857119	0.10075597068836199	0.39851366177381103	0.288041817825647	null
UGT1A10	0.0902740104508428	0.44057581436213794	null	0.0832008809542435	0.313076508949916	0.147774609546992	0.31942491479081997	0.0471363966893411	0.0683014218328323	null
UGT1A3	0.582313538104043	0.417331154640362	null	0.0684876676607048	0.12207501780358501	0.0196860549477703	null	0.0469602209769075	0.218916100729587	null
UGT1A4	0.577493703097833	0.409395325569801	null	0.10353945419980301	0.195045732015214	0.0350820016174291	0.7925306483055091	0.293371450028978	0.26168648941933104	null
UGT1A5	null	0.39975587298957704	0.535773526683089	0.4702442019027971	0.16386338615254	0.0466134302844561	0.298259117736596	0.517392723007618	0.32522278127613397	null
UGT1A6	0.0558102646711193	0.376094397170294	0.0537858932249904	0.023978573029232002	0.19961614720812898	0.0612922182434064	0.0386483538438775	0.0575505610871059	0.0533286688164303	null
UGT1A7	0.0403726773286953	0.35993275723703205	0.0893036220793638	0.0843944841560699	0.253672892541502	0.0840825881849172	null	0.0410121524763337	0.0485741347247549	null
UGT1A8	0.48635267782115793	0.442780384294491	null	0.48656959962923707	0.318387502919805	0.396794482085151	null	0.152118677041757	0.0774205394492317	0.10936702150319601
UGT1A9	null	0.352546541038769	null	null	0.30713898074169	0.112850639867756	0.299478156747784	0.0861187661027093	0.051696336040303	null
UGT2A1	0.815480058235606	0.7155868141173829	null	null	0.787129487438343	0.9452706852804351	0.8898827907944691	0.950239757794662	0.9086735306484559	0.608342886233125
UGT2A2	null	null	null	null	0.7570764573582349	0.801910156706765	null	null	0.8913169127133341	null
UGT2A3	0.556827202928989	0.301385071649096	0.44864053521269	0.193953633546671	0.880401122058607	0.894096780852247	null	0.15473221327916598	0.8286244130714759	0.9349060526425359
UGT2B10	0.150365354394921	0.372980417958531	null	null	0.046018864066156	0.12116278658951199	null	null	0.49182720563615	0.922003367969376
UGT2B11	0.0227014682535626	0.0226959820821633	0.0227014682535626	0.0227014682535626	0.0918956107865763	0.132856345506043	0.0227014682535626	0.0226959820821633	0.00765912825725475	0.0226959820821633
UGT2B15	0.406672294415954	0.934557209644626	null	0.536155789605562	0.683965758550501	0.812504968763092	null	null	0.254280919339824	0.14977275377185598
UGT2B17	null	null	null	0.9306876836021851	null	null	null	null	null	null
UGT2B28	null	null	0.606045091665229	0.22037107723701196	null	null	null	null	null	null
UGT2B4	0.48202842903985604	0.901477946727117	null	0.7816870566626759	0.834408232361652	0.8455804233887478	null	0.322044995127679	0.6106299256620611	0.9494880118102491
UGT2B7	0.0341205171823595	0.0931309006237714	0.0281689906682509	0.023923660553114	0.110319839950398	0.197987891410917	0.0259723758752639	0.113264541931729	0.0306527499960082	0.24833822540671602
UGT3A1	0.745064288367805	0.164238831844297	0.6144962194941321	0.777817379794503	0.480712475938494	0.18997437276460302	null	0.316133355403779	0.707296570615104	0.278005379405426
UGT3A2	0.986421725545073	0.9251571850203409	0.543662839120652	0.903555717961464	0.749887959713496	0.775301045563768	0.602579466798693	0.862462820807273	0.711193430014613	0.9079278150946001
UGT8	0.9307157594432092	0.341317292575553	0.923977505500193	0.8012689776777521	0.48248302473380106	0.704065903299787	0.919898340134967	0.944759259576815	0.8525909031228979	0.918093867036108
UHMK1	0.0874749687017009	0.39962724909277203	0.129585511540668	0.0454853353038335	0.803858665716414	0.42045204566327604	0.0817076586882841	0.08905294781409401	0.38293489917276896	0.145452087450548
UHRF1	0.896485863767855	0.4273441257142279	0.7856054053296179	0.510384945658845	0.282421298595383	0.6662025912317211	0.737288881747506	0.310999250237596	0.309080301383635	0.45879752507822297
UHRF1BP1	0.639721047546093	null	0.527539074676132	0.5883811918318921	0.351141108681756	0.784583603742701	0.34906819253738103	0.611099382013732	0.9412737333338921	0.265672597660997
UHRF1BP1L	0.11205868540108699	null	0.358938075127494	0.0504924815895753	0.32694074546343105	0.442016607421351	0.26872609678852105	0.254271588992491	0.526005641429895	0.32387843696294605
UHRF2	0.494266974787914	0.785067648071571	0.505244494126832	0.713843596896919	0.50476999381345	0.863587110814359	0.570848366431693	0.7002440869563189	0.9837089974517881	0.618284340254267
UICLM	0.0444439332818388	0.0444358106491226	0.0444439332818388	0.0444439332818388	0.0444358106491226	0.0444453423891628	0.0444439332818388	0.0444358106491226	0.0444453423891628	0.0444358106491226
UIMC1	0.500685983511372	0.3825573026780179	0.46614567933139506	0.5419408035855229	0.34653677908524105	0.6780770416200329	0.264934689425186	0.657516638917704	0.8127988635732021	0.678086937790674
ULBP1	0.46756855139959996	0.451197386178435	0.8078416072477671	0.568248087904059	0.834238035142735	null	0.851034928316633	0.63474718610806	0.7486134305861869	0.293294849531434
ULBP2	0.0828548972607746	0.587501091107943	0.147746116449354	0.187757113216138	0.779301950788154	null	0.154389858819418	0.211716847599837	0.384695037885096	0.254268738747985
ULBP3	0.7860066223031059	0.3912765969061521	0.6867466482361241	0.212264494099935	0.374324575374525	0.41264414766241403	0.5008407687244221	0.23364716285881199	0.630390234790353	0.627492557999312
ULK1	0.986917661476484	0.893276174541002	0.715626408946764	0.1814617994181	0.8902543314154449	0.790200948888488	0.7139707424562921	0.33190243920031803	0.93776214327499	0.8737342474243571
ULK2	0.7678394439203291	0.660747613436543	0.6020479933823311	0.6771599124331521	0.7610635908447859	0.44599325461278794	0.8507388372931769	0.40604185368058704	0.8065358780181959	0.611587000784727
ULK3	0.72064583427652	0.546456908785906	0.5492759216666641	0.697468462025695	0.30033846062838	0.392314728940535	0.149909103177912	0.252796811749174	0.59344504210117	0.41048236526492105
ULK4	0.7307949275308878	0.7162478369346701	0.7986748865818291	0.82893941752713	0.522638457668541	0.681244962601164	0.763723866545481	0.698883455623254	0.8428566427095749	0.6640902425581879
UMAD1	0.257766986894739	0.257756303261826	0.48082143107320297	0.340147641989201	0.39808252868758	0.25776884014542395	0.257766986894739	0.257756303261826	0.223298749502257	0.257756303261826
UMOD	0.107527027214724	0.653671799901455	0.6432787547773311	0.655870930603004	0.691779720221747	0.878113867205327	0.390126347647435	0.39532970434979403	0.903029392140231	0.7561867989891758
UMODL1	0.9415701314194641	0.927818025808894	0.409883049437306	0.564111953089911	0.9012412635830659	0.6612710129438021	0.6002186942786589	0.7899990435367529	0.889704864614735	0.451707245176745
UMPS	0.460147455692274	0.66190489607376	0.7064342303902859	0.526190524804429	0.532037307554691	0.6373503035279311	0.9592904376554281	0.6512116392453471	0.527984148532089	0.6978338088394621
UNC119	0.263601291365416	0.5644096512870159	0.471460222673546	0.628802426887815	0.604441940622344	0.552666282193443	0.336830311870149	0.291306938289922	0.479885331032787	0.5644096512870159
UNC119B	0.874649855038231	0.43470472699220203	0.439259798684513	0.512370808487669	0.7233548801718042	0.550115554411802	0.6238302058883659	0.53647696604998	0.73710860574231	0.43470472699220203
UNC13A	0.0673785638326759	0.17995284102011	0.7039710203830741	0.9177808640697909	0.258914919996927	0.186853436957423	0.692629578752884	0.9664919810368879	0.202410121965837	0.94055027040495
UNC13B	0.6897938221713079	0.48805449022640707	0.6571941240424879	0.8739369424285379	0.9442579890117421	0.9338898116215171	0.6834227212676971	0.5872712269822671	0.9300246295969828	0.536011519747535
UNC13C	0.32769567423149104	0.662311300889682	0.630492531280349	0.42878963156090205	0.8645621103311301	0.8242099656774391	null	null	0.7274376480670899	null
UNC13D	0.84566890337269	0.9640341590703181	0.9270388961340942	0.945118991673551	0.7090298593339741	0.761020739618395	0.903926316456599	0.907588810872603	0.9661446295787349	0.910795161037395
UNC45A	0.9720992834606079	0.8364550486256529	0.946067931915514	0.47974744921535	0.473792315522605	0.592223732485907	0.9340372315009721	0.702289758496287	0.8193635463011519	0.8364550486256529
UNC45B	0.43811047028246397	null	0.209019110902045	0.11663436199464802	0.18447789857712998	0.518617592053484	0.20946031318590802	0.136750426761154	0.347848349795091	0.317504879160279
UNC50	0.903069711685455	0.9886199565403041	0.944108469292461	0.7811526512303509	0.917265216944125	0.9610952150062959	0.8153464988583531	0.91963546609183	0.891110324835522	0.861132418793096
UNC5A	0.8669525007604191	0.7841038789952329	0.7270327296089	0.84726722833851	0.8264065840642559	0.7093420631709508	0.5526241555237861	0.603872232441023	0.78619467242739	0.591117205665375
UNC5B	0.49398520102237103	0.134274613023122	0.6602866742539351	0.7133132747456551	0.160173065869708	0.532168124923909	0.641570974596292	0.389971356939795	0.28833391914840995	0.498246773164502
UNC5C	0.215883263456388	0.0268416967904392	0.252939637453633	0.6085866135571071	0.6960451710342359	0.40285727823531503	0.14582205314040803	0.152492458445125	0.0948562625611654	null
UNC5CL	0.17370031876390302	0.11784967763057198	0.061867778565387	0.224924750259972	0.21072557518414803	0.323582880485473	0.323581429153154	0.323573062448854	0.6080539446903791	0.323573062448854
UNC5D	0.11709624777360199	0.16607774461905803	0.0408792640164064	0.30379551972521995	0.0533242207743046	0.000446139502802118	0.0857786298046467	0.194531094162024	0.16044329563524198	0.3224460130491
UNC79	0.632365844606884	0.699976065120197	null	0.8531030229855129	0.324071474698592	null	null	null	0.327359121943609	0.9124252095003911
UNC80	0.6750129313924711	0.516825434691727	0.561020265921443	0.8954832946570659	0.9420615430882521	0.9758471991580241	0.5609055714687641	0.8120141728898679	0.7417123714410451	0.6030364908763249
UNC93A	0.169203330169025	0.20185450117727	0.015819146137285	0.0759338992585804	0.36096565222362104	0.0531395593524723	0.0901435453747381	0.0734292805668354	0.373142491075696	0.11887069328819301
UNC93B1	0.9259884902573629	0.909442169412005	0.808185094858019	0.9785210059762192	0.975114045978391	0.968692397402758	0.8162336521723	0.882747295473164	0.9696608952616271	0.8628415792525821
UNCX	0.7468829048748059	0.48781346087197996	0.48129380767493607	0.40401133421827706	0.351981555000192	0.263182849023447	0.278557387972031	0.476897133336921	0.28794951243608	0.485265140011926
UNG	0.312299156823259	0.25134938678288	0.37650227082649296	0.5318420201894191	0.229510459218113	0.0286903268706627	0.377498513668791	0.630433704165557	0.140600976006663	0.0886181310590216
UNK	0.13091798851687197	0.37261211046736203	0.124866022748588	0.154756369543355	0.0246870051218178	0.128049508976258	0.224408798573519	0.23313177449566397	0.39434845638816707	0.12803531494161
UNKL	0.44817034896412	0.352445014825822	0.623893291441597	0.688905912915979	0.600960955519117	0.3708418584946889	0.6069100927817089	0.470490686432701	0.326902159896322	0.348120449754979
UPB1	0.35980309341064404	0.726738376667528	0.294299243015126	0.400830302960657	0.8788032462185942	0.484730618632044	0.367205400057426	0.29819898632919395	0.587136890630128	0.425249001061428
UPF1	0.132179198595105	0.08864259168092402	0.35871268932147793	0.0896881480968487	0.120080457821471	0.0803693974217615	0.35793958104305396	0.23698106067773603	0.410991195776656	0.0435190715505567
UPF2	0.259641332061475	0.0496648965081274	0.45100888875764006	0.065329509874073	0.129717962731214	0.10576543501298699	0.25570237224560605	0.19466002625946696	0.391037143493271	0.237066013086392
UPF3A	0.492748716790942	0.490352452151364	0.316074901518225	0.310389267597063	0.41360754312887393	0.89166706494911	0.385693184380135	0.329231072432981	0.671119651100566	0.321366369671956
UPK1A	0.6807446467544499	0.33893625028463403	null	0.695302432516818	0.7668999867816941	0.29736600146418896	0.654659817290563	0.7319463367605941	0.414117654231689	0.403232380580498
UPK1B	0.714599663210168	0.966038292980859	0.944523782365311	0.8494420283320621	0.73081922177778	0.998643206409717	0.9441847717719279	0.9432920732169878	0.9975561250429019	null
UPK2	0.18750097299419696	0.36424127738474293	0.0835037687814607	0.0227232202656785	0.0327943578910608	null	null	null	0.0306429129267461	0.40497420976736404
UPK3A	0.9825486797212499	0.943022203226798	0.9923191178089699	0.937291065120243	0.9500605865856708	0.99504384667882	0.991869461004501	0.967739234366087	0.9607518091782979	0.9723920444784241
UPK3B	0.55940262230224	0.32539502749106897	0.5261002549419489	0.220695204005283	0.5493189352107539	0.32540475928785195	0.32540332070394	0.32539502749106897	0.23004756740552001	0.3967495246468929
UPK3BL1	null	null	null	0.8786973472230759	0.7720376842488978	null	null	null	0.662548635857462	null
UPP1	0.5802533474768051	0.49676099767317206	0.651262326407063	0.509574939384436	0.30580418779842605	0.6428485518130931	0.566117496471997	0.49824076522301597	0.667942154390659	0.37053723282079704
UPP2	0.44502589145114	0.6371682520511	0.295344990467274	0.23887887521991	0.7570896421158929	0.41550360954188104	null	0.64928924687452	0.28086104130576	0.17415220619957297
UQCC1	0.5557554279096489	0.8308006232550942	0.714034804926103	0.871989101835735	0.441344422640633	0.6785620482670429	0.434771109352958	0.7323209507290409	0.860460025059705	0.649134247481275
UQCC2	0.307272239207818	0.320490559608623	0.280890713717129	0.34772063957652005	0.24273295535491396	0.32050052239717497	0.318936882949819	0.167128484108501	0.22226860267874	0.197316900303873
UQCC3	0.225944104928982	0.619491676447975	0.621878329588415	0.621878329588415	0.419979108236766	0.621877288008136	0.24817376701029897	0.259020993287596	0.621877288008136	0.621884334156444
UQCR10	0.694515921131427	0.348515501864558	0.33049560483731893	0.86881618606023	0.145216860820454	0.330497007401273	0.0446296568326187	0.154521757081358	0.330497007401273	0.330487519270887
UQCR11	0.6447474661202	0.661017278180317	0.669642603794342	0.910919595584004	0.44294170309464	0.661008204800282	0.6610095460539129	0.8543128640520279	0.661008204800282	0.16230987781578102
UQCRB	0.0683950343424527	0.18928902427801103	0.0412017000199991	0.260493569743156	0.0711087914697287	0.10368500579652098	0.296181123672539	0.6737573370526538	0.10368500579652098	0.103671442266752
UQCRC1	0.7051508521783639	0.9834718558701059	0.78767095463613	0.755675975491641	0.863633991063022	0.6720316592828771	0.815621867173727	0.9469858923019999	0.8272258995157479	0.993297926386185
UQCRC2	0.521977789787836	0.87672776688484	0.701481229302729	0.701481229302729	0.32370051362873903	0.701479610619659	0.701481229302729	0.7014905607384899	0.695837479006465	0.155633426286166
UQCRFS1	0.09374927831572401	0.44016500435855604	0.328058354761009	0.0067843328635564	0.40205922029573204	0.0911883654363314	0.142679493763314	0.00494049453957044	0.15603096052905802	0.0911753104933633
UQCRH	0.7601284507486801	0.848432811301365	0.8381932057469441	0.8381932057469441	0.9696562081329058	0.838191070481852	0.669696110322437	0.8442248899347231	0.838191070481852	0.8382055149358979
UQCRHL	0.455439555325992	0.176654516755988	0.630414696859605	0.170202656624243	0.6398538631743729	0.49202967672312997	0.629339186335874	0.204963630363999	0.167094326364895	0.649129632510424
UQCRQ	0.544515712070805	0.534880946853566	0.853375058116371	0.853375058116371	0.654792789228639	0.6294015273125899	0.733784516944178	0.919490727575068	0.933211456494168	0.8533873378549459
URAD	0.11383189278179501	0.00544314380400009	0.163267371598531	0.0751196661697457	0.0018438354862127199	null	0.163726017565086	0.0609711329720511	0.0220318708989856	null
URB1	0.6941673778295671	0.24951056930187804	0.647237942393478	0.101233171136255	0.750598776729428	0.7317140246917709	0.35722749196534603	0.148764910162561	0.191749576803077	0.24951056930187804
URB2	0.23324746065266502	0.0396407908229836	0.0149288139629933	0.0257302207894631	0.181363292055607	0.144500869299927	0.0655060577653342	0.0906728567408846	0.161416604686332	0.0285956599743052
URGCP	0.38634482457871794	0.5474594472517871	0.796466407893721	0.701763326907142	0.417411320781158	0.547456627170894	0.768929888248381	0.746236408064592	0.7605612240553891	0.5474594472517871
URGCP-MRPS24	null	0.39029636103642606	null	0.8274159183397691	0.298609660440402	0.309260032882031	null	null	0.612811550114411	null
URI1	0.152557991839749	0.7138721597480451	0.535567974733984	0.203987265664852	0.134774718491887	0.425509178549656	0.42550852878819206	0.431496302124082	0.701379269109959	0.36612719213277295
URM1	0.141488464471574	0.0326882033334128	0.364814978944634	0.0952019506091187	0.0795270668066811	0.0942780455190637	0.10771063928664	0.11555100374620199	0.0326962402204233	0.22413872088713396
UROC1	0.961378455220677	0.874930975459888	null	null	0.843315730272945	0.9571129250429499	null	0.38419985576450294	0.4541250074899749	0.8474238681698809
UROD	0.0918743316858685	0.23375224302566897	0.196075025944772	0.195271757102849	0.121921241450782	0.0862765405607177	0.209210938820965	0.17398749741700698	0.48212916316770005	0.228671255355975
UROS	0.98478901968733	0.989127265382741	0.5994713076990911	0.8118672958541558	0.96058664657107	0.936323124904842	0.8604564234467441	0.7999302147092799	0.465527448234056	0.9937871586574809
USB1	0.19256174191198103	0.6107631154373571	0.504558511078253	0.7821316259369878	0.585041758541545	0.604216251003307	0.5969185750895699	0.38855979421113396	0.604216251003307	0.604222329896665
USE1	0.944773402438527	0.5081563603350251	0.7979002304948429	0.7477079529943471	0.8463515547190671	0.6504796247037711	0.7958839987510151	0.716921000429224	0.778866963689193	0.650488170534897
USF1	0.0499687926306076	0.48114576838328005	0.22875237422617603	0.10155150629572998	0.503919962567617	0.481146893204273	0.142208106811206	0.35588721326359296	0.399659566549351	0.48114576838328005
USF2	0.433959811930021	0.29607054102304103	0.530345669195052	0.6220404802998671	0.5901172741280021	0.26311359131491696	0.6658787457571129	0.679943312735845	0.67433953767208	0.29607054102304103
USF3	0.171949883313129	0.5163605022838851	0.788426504201053	0.7560968198021801	0.965473725249478	0.864597083244447	0.7643391108582092	0.8802007251336099	0.964953824465014	0.8476234831472321
USH1C	0.337485509522987	0.524092263192844	0.339355822528513	0.8020617334849302	0.45753939886407596	null	null	0.582565353117015	0.469702867420532	0.34704410441712497
USH1G	0.0886815771097728	0.142731438601563	0.0426781276713561	0.0622360616298758	0.0690045662427944	null	0.0411911927589719	0.0620636448548583	0.250578907493825	0.225665111431612
USH2A	0.7417226906961111	0.6393425180559289	null	0.544130657733278	0.9211657023164649	0.803810301621985	0.7776806022751831	0.665044305726972	0.9149024799445931	0.545618586712476
USHBP1	0.34621665555666303	0.49785705068319	0.49785715971068895	0.49785715971068895	0.430313176846584	0.49785717862305107	0.676652344080212	0.6133935317508901	0.313660798403965	0.49785705068319
USO1	0.24123922535524497	0.410040266692099	0.287015772320259	0.323912427803711	0.146153431814323	0.265842168604131	0.59498613813534	0.8783572225220301	0.47272450063382904	0.16572023919099
USP1	0.786348909462138	0.764198429499785	0.7454771341376129	0.7053238042316491	0.8330105538202142	0.7891450030009579	0.753172565138185	0.8500688049208629	0.7251902972539129	0.695585516258805
USP10	0.011713702195648	0.0355433534384232	0.0122901597274579	0.34058521089207894	0.0774621843809786	3.3180581348157104e-05	0.202419037272529	0.498020935287139	0.117612642374226	0.520675999954795
USP12	0.6796725478277889	0.48102803902861896	0.46274869170428706	0.31787343598739803	0.11142059120836201	0.334097412952402	0.575838195565457	0.469338268670881	0.216733432284025	0.598603929144236
USP13	0.848380738216898	0.7915958395721958	0.7402473873011379	0.709576176215764	0.28334817370323306	0.525556743841041	0.796702195697244	0.796714133430545	0.8432616802115999	0.5634249503135
USP14	0.50780993778438	0.368019937727992	0.4087716659217029	0.17782938855403402	0.23686634317095603	0.368027523418127	0.409538496827536	0.196865928709708	0.9035990920984509	0.31993552881969
USP15	0.199778528894417	0.5715410836337471	0.24418438975228898	0.577719845003938	0.091112062346368	0.221232156516288	0.18566214747863102	0.354772877651233	0.21900418670392002	0.200497870844827
USP16	0.348909656498681	0.13983978495904903	0.41471321036540004	0.152927213313297	0.44741166932787396	0.39343484518726796	0.320490698622486	0.28953260310869106	0.3633254212903161	0.393428636071989
USP18	0.76714188242588	0.498686881183729	0.7215722522181309	0.541118647738689	0.6298319944882571	0.634311840171936	0.7024185655653871	0.518188739490948	0.544945897605833	0.7031189070743591
USP19	0.729457758739952	0.508086451413696	0.63901285742902	0.6656746162320529	0.18309676702452102	0.36951576100059397	0.405119922650481	0.6605904809698621	0.216402914507633	0.36950825418889
USP2	0.309012814446842	0.6811400900193021	0.34889427344143503	0.236069999988352	0.503273768903521	null	0.630868025610013	0.593757087464385	0.15042580200379402	null
USP20	0.522165792557598	0.6650662289305501	0.663327578789745	0.8603661640654491	0.602301460704245	0.8510909207445709	0.448585174228589	0.342738486061089	0.43167069850369394	0.43975591556031607
USP21	0.6080782485861751	0.18056072588442396	0.209464083189628	0.0533332517554145	0.120208793557651	0.18057506098694298	0.179445900524153	0.0512995518937957	0.646428115081857	0.18056072588442396
USP22	0.124170612889824	0.00664251311602541	0.0711214191680833	0.0788511968596626	0.0013731338864463	0.006645263975938021	0.0728434379572444	0.0586817830118293	0.00258720902638545	0.0400019700380534
USP24	0.6586936091035429	0.804118821035019	0.632106890254699	0.66654660789714	0.835545407776648	0.511206991386591	0.615801014778367	0.593686677317541	0.359217378878661	0.5558703440198379
USP25	0.8711049398541411	0.7449413885956558	0.848417590275502	0.545948274515704	0.6519026940717709	0.69567992604159	0.816151232891606	0.6850656020640601	0.8042641800854989	0.6837441674573089
USP28	0.9710706789708949	0.7134943022715691	0.8316831588669671	0.715770737158359	0.8005529427210891	0.916170748155234	0.8296082978629928	0.840864805470072	0.92685657324885	0.7943941665806271
USP29	0.6119576486018421	0.6820219566777609	null	0.5168436000448989	0.765170609108517	0.41690952914812796	0.36864125195261105	null	0.58113593374802	0.655666486224173
USP3	0.0145256100538151	0.414155309299329	0.219735368062035	0.325314638789783	0.13960996042824303	0.477694506884518	0.136381434022887	0.083223404619547	0.38743749651131504	0.6728582014339749
USP3-AS1	0.761477236825902	0.761488445929375	0.761477236825902	0.761477236825902	0.761488445929375	0.761475292418958	0.761477236825902	0.761488445929375	0.761475292418958	0.761488445929375
USP30	0.425149671687581	0.5383015393624421	0.399343117967697	0.49658893165506496	0.5354799194797241	0.120032296211785	0.44829877888858005	0.6300348815673199	0.546032412523795	0.485463972013136
USP30-AS1	0.334494431744277	0.334486511481682	0.334494431744277	0.334494431744277	0.334486511481682	0.334495805633386	0.334494431744277	0.334486511481682	0.334495805633386	0.334486511481682
USP31	0.5245695340733499	0.9480101124737571	0.869488951660307	0.440619923237497	0.5514236105267181	0.7844553305332119	0.89237052951041	0.873750447267667	0.619638321498578	0.7662635654108
USP32	0.41825280060378095	0.362295458366224	0.44162492342028	0.8262529590252629	0.40841417228319	0.535216667392536	0.43962343049334496	0.8450632775060458	0.509941994543645	0.6025212131305799
USP33	0.8120744013142109	0.8743861936362679	0.65033615397183	0.654638670143568	0.750921641196842	0.8006582610662021	0.8522207989226371	0.753968737030093	0.7249695644939	0.40431337063911
USP34	0.049248634073559006	0.656381434748135	0.0972800037688369	0.268011897084622	0.634795174480876	0.39232302529077395	0.6265989137654581	0.420108165179236	0.5200801662528289	0.175018056021492
USP34-DT	0.9222110442170709	0.9222215599382501	0.9222110442170709	0.9222110442170709	0.9222215599382501	0.922209220006621	0.9222110442170709	0.9222215599382501	0.922209220006621	0.9222215599382501
USP35	0.806074236975631	0.668454026453223	0.74846099528182	0.7106723425455931	0.7764862330189709	0.6684445894431129	0.647244571098233	0.650965448026922	0.7343788471931479	0.7272497562948929
USP36	0.43874286913584004	0.438739776962505	0.34451397928159805	0.522418550705344	0.8370188142841491	0.6665671997538709	0.43874286913584004	0.438739776962505	0.39760824534648104	0.438739776962505
USP37	0.28389936702715096	0.0876350124081155	0.0920779108528746	0.0523070674833276	0.0820164485832624	0.0876478966651238	0.252518480347101	0.125712970433472	0.0641279257192292	0.38187146693718
USP38	0.9820356732438001	0.945307952391864	0.687245220136207	0.9154759743539581	0.429950931618575	0.5987202530173311	0.7067826333420592	0.868101495592611	0.973335454495307	0.685696484837704
USP39	0.34225917678603	0.39322220704557004	0.137154292248063	0.070974319057209	0.45645266933109	0.32070168116563696	0.212467235493845	0.0474135157771007	0.0544170187563127	0.238560646155003
USP4	0.859088818751369	0.5879131074622479	0.683393638705162	0.617416754389092	0.7261527004368129	0.252128791517747	0.5616905390217211	0.861635368781377	0.7027189811433339	0.72086169095878
USP40	0.17842578328075603	0.35540159501410107	0.28202757268754697	0.603049515665958	0.100081170303816	0.18312874763713896	0.17808461407943105	0.32560866241620695	0.316064371232485	0.23661086193850497
USP42	0.0972747639655853	0.0998308231755627	0.0663761732392825	0.19715129255851999	0.41273310003729297	0.0582716045540233	0.0582699918833749	0.0582606957142611	0.0492966450909498	0.0563020549269007
USP43	0.222681330304829	0.4565375119987489	0.114699334678366	0.21794090104098898	0.25128827478812304	0.114701389891307	0.17102254884954798	0.0791894454721726	0.0924460740783475	0.0264318649340478
USP44	0.133923340633792	0.074860784556267	0.0295223241301392	0.0384986985232458	0.29833727680613104	0.248164884176082	0.030649237151757002	0.0465223590313725	0.0929818708468508	0.0234787939369291
USP45	0.7948467128935192	0.9582714241011079	0.969815500832749	0.9507937914935001	0.9466177461197841	0.8188031989976681	0.9582635693547231	0.9139245648549029	0.9470944470148009	0.9582714241011079
USP46	0.31260873870633193	0.12587663124742401	0.10560681357302802	0.145966674564868	0.41710673179817	0.230573597090331	0.102666631386666	0.072678640183831	0.242605718552074	0.0514907426425482
USP47	0.35198848569167396	0.33473958241299895	0.541687322129592	0.36057181376995506	0.40447227605327896	0.221542984129006	0.6900354033453211	0.598316071520289	0.29126265785496697	0.309055572565381
USP48	0.75580099312958	0.3751833251725589	0.5947380736528061	0.6844831088719531	0.9876073854826669	0.8236049549250101	0.842410165715251	0.7079553318221401	0.918645704736646	0.9217556998790469
USP49	0.934161854551657	0.9006900986674828	0.799256000746103	0.668379841878277	0.9317539879245579	0.9006766968079731	0.9006786779847149	0.950127822547475	0.816461233532109	0.787184015942808
USP5	0.693766315314593	0.694203034882129	0.6941939746384621	0.6941939746384621	0.514080422338898	0.334141648903463	0.261812149037996	0.7392510415416509	0.7213229026045149	0.694203034882129
USP50	0.257682026179947	0.28702626891121896	0.287036010791736	0.287036010791736	0.702519500168948	0.224412883681458	0.287036010791736	0.6484100492302239	0.22400707640797898	0.5024681684639279
USP53	0.8634335083232741	0.99448562921765	0.9794472561381251	0.7602809360153661	0.9158739133099041	0.957116258665152	0.917699267002767	0.7091802486446701	0.9049165332368291	0.677642762046037
USP54	0.576859235040448	0.733326382595839	0.470358222194107	0.923694085031168	0.492637284867064	0.7511988808363059	0.699598579944952	0.896064836306957	0.971675229969621	0.733326382595839
USP6	0.000625958660498182	0.0314088534219095	0.0083838162589751	0.00177562203485592	0.00392055008631588	0.0705929832367651	0.000346213631313623	0.00011832554626133601	0.00351967054125809	0.000659312326740007
USP6NL	0.495944104470856	0.112277145294226	0.21607082948316803	0.223004230668983	0.22083365802874103	0.26021466140998	0.260212820724595	0.526571420603762	0.605279437954536	0.260202209525117
USP7	0.370124278475988	0.335979980510967	0.129416409420388	0.35116257050227595	0.488512230079251	0.19447096693702198	0.15111222366749402	0.30724322820918	0.147642661416823	0.19445680828575398
USP8	0.8273535718229731	0.7363330232635641	0.5584140082011179	0.6927451856912961	0.770793229058505	0.7363206942003879	0.653215411538474	0.6987744221715639	0.8163934886702808	0.942107272977713
USPL1	0.850583826588952	0.8905177285756659	0.953205035206994	0.6964435207698549	0.9155016857933921	0.796687319579095	0.9132372102093659	0.9225075939893709	0.921946801933314	0.40588664766380395
UST	0.10421995715637102	0.44180104707900897	0.198943964500057	0.136188252527811	0.24038476902747502	0.30659363018019103	0.419540564006134	0.23875915126130898	0.10292174509558301	0.38331051735079497
UTF1	0.76183620124256	0.16014921415285	0.150233057286779	0.192101592232964	0.611801478661177	null	0.470393340675699	0.187332038421496	0.370563410454641	0.520633673489559
UTP11	0.834304885952793	0.545142460304711	0.00296452365584668	0.17740033593324603	0.405920616281932	0.673256961769066	0.431586437829992	0.43158299124857	0.43528838803544	0.636469133688943
UTP14C	0.121101346346379	0.0528563327761094	0.132827139759524	0.212168456882212	0.009578726497769209	0.123245352260507	0.132827139759524	0.132814979721331	0.345471297891221	0.132814979721331
UTP15	0.8008040880603481	0.9120508376192209	0.9303752765239841	0.8271194088951459	0.691953384826536	0.8224500097741121	0.907683986140509	0.541455712211143	0.879550682755038	0.8224643729568009
UTP18	0.743964930752512	0.9621491288828179	0.8805866186581349	0.801282340166298	0.392108787706069	0.725040728235549	0.603928732176515	0.6940035122649549	0.866583417760904	0.927384399717801
UTP20	0.11987443940242698	0.15817697658580898	0.143340453669675	0.17236436028672503	0.208002079849273	0.5327588236392571	0.14541172270272798	0.190072566864523	0.11495375282797199	0.15635752640854098
UTP23	0.545105764672007	0.5430416507446529	0.358972916696255	0.48882950653871	0.588851099831145	0.583283987582593	0.470474533370058	0.5489101183489651	0.32786451267178196	0.5430416507446529
UTP25	0.121295815154202	0.563686125848616	0.350874896547323	0.350874896547323	0.856769425267551	0.6728240512073791	0.357487513111951	0.6097736445009649	0.494206585176296	0.639498536209813
UTP3	0.788222875170798	0.765635224484356	0.32839887370636894	0.966685495644612	0.7241703911535171	0.670365214939503	0.32977388770795	0.9803306667043822	0.719014722073204	0.328690693877075
UTP4	0.807476831040856	0.8512122044813871	0.7340374927168042	0.90508496108518	0.8532528667706859	0.919549012057177	0.6115992322183851	0.7817566505995721	0.985207999650091	0.919561509406114
UTP6	0.29540083814577395	0.22718946189527803	0.11483783427599302	0.5851204480488751	0.0445704719002652	0.12296400971495901	0.0663852812909857	0.36948703066969796	0.179581354945378	0.241499372886157
UTRN	0.15484026408148702	0.0387269268156426	0.20053059124342396	0.475631463473952	0.0312823459711255	0.0547090404400316	0.21438220112843598	0.29403315733962604	0.23788033635697897	0.245293756772969
UTS2	0.23684081841883997	null	0.673430027316955	0.5615501152247551	0.6679138470942231	null	0.284162424542865	0.481850941930899	0.286043198796169	0.7260257967972041
UTS2B	0.4975620945760779	0.253266373856674	0.15943263524621198	0.21166009470053698	0.982808568349443	0.6727092092089481	0.298092644897623	0.652477396183151	0.370200014920687	null
UTS2R	0.899326357824766	0.762217182479688	0.899326357824766	0.863046553510636	0.945394099390112	0.8993243689805029	0.899326357824766	0.9620576151822969	0.9826863103486179	0.9471730388207671
UVRAG	0.3436802682463139	0.105337966900589	0.392719419167199	0.155660087051519	0.25563921804622197	0.20512541564957298	0.406749923148645	0.276658371615632	0.207144670776162	0.205111441609882
UVSSA	0.0912742061732977	0.715049331002655	0.16802336555357597	0.3602820235514529	0.644167622715353	0.384416943167856	0.11714467627942099	0.20608430673721898	0.49922387532261603	0.10492869960293302
UXS1	0.431724127970758	0.318595404885277	0.0907398634119349	0.065828246642509	0.455515881517371	0.0695483068499157	0.0952783669238223	0.0523414649846506	0.14941805365647598	0.0581511749495198
VAC14	0.18903942824373998	0.9151954255348459	0.38962834316184797	0.5923363989296679	0.37784905935394203	0.267216722984608	0.0783224187855064	0.519840187934459	0.7989710827032299	0.700789040410056
VAC14-AS1	0.662221289664688	0.662229072729671	0.662221289664688	0.662221289664688	0.662229072729671	0.6622199395748829	0.662221289664688	0.662229072729671	0.6622199395748829	0.662229072729671
VAMP1	0.26067498321431304	0.631814770406227	0.8263548866481759	0.24077379015653397	0.8584334056585391	0.6404199610995811	0.7661897396530709	0.509661265668135	0.43069052878687897	0.324100218626293
VAMP2	0.783231142481514	0.879339012174598	0.879327040518733	0.879327040518733	0.537106265230673	0.879324963780532	0.9186124270555172	0.925951110780088	0.817504720425439	0.904153182897612
VAMP3	0.7985177343635409	0.50905032165266	0.672555336871441	0.570832846396757	0.5129847258502199	0.43947116619422705	0.635345687990237	0.65068862658363	0.215485898149976	0.531165370511697
VAMP4	0.37536710380477295	0.5617340805869611	0.8699691477338349	0.54677098234113	0.607001072922634	0.7222861512737221	0.867421019584578	0.531785575919025	0.7222861512737221	0.866323261747233
VAMP5	0.0393187967139565	0.0244433191627633	0.0922220988631751	0.0248488880305199	0.0628851502999226	0.0922240357983148	0.0789860267147063	0.008021758034874009	0.479546103511533	0.0049061912897165
VAMP8	0.9679968438276129	0.761997401735162	0.6725476550022129	0.692172328655505	0.77013028991838	0.9568487936058471	0.958494140309486	0.9767393961858121	0.9568487936058471	0.956858177139172
VANGL1	0.788564078263514	0.693515043429593	0.696567814287344	0.654104440142138	0.566850150572015	0.24445690766963502	0.657567771620189	0.7635039923910729	0.7043425542172541	0.783648552549201
VANGL2	0.53979478961108	0.156544450663833	0.22284901032688603	0.21669458437478897	0.26515042284171	0.248171176000347	0.225686861369362	0.643493804453891	0.521313837624091	0.23262973100000697
VAPA	0.5846262699561109	0.46575295288104995	0.7198063374607429	0.5677728555017241	0.50323189219797	0.6833374163031679	0.6544409460070141	0.6482160990496489	0.574388051543731	0.45492841611111107
VAPB	0.4717180020322271	0.774138444530852	0.238990772110502	0.297522400586156	0.5931085269616321	0.5522898540353139	0.23479804789009198	0.600207915355992	0.505451791633137	0.723275603455223
VARS1	0.8260360213793408	0.826048285374981	0.8260360213793408	0.8260360213793408	0.826048285374981	0.8260338939598221	0.8260360213793408	0.826048285374981	0.8260338939598221	0.826048285374981
VARS2	0.26770660464700696	0.39053082014402	0.722194761528549	0.45355394364896795	0.32934812349022696	0.785953977064992	0.7585361773733149	0.75854731149655	0.61421139288042	0.75854731149655
VASH1	0.35965303011881106	0.33414117760097495	0.38606149634815795	0.42384172549837396	0.166469843128043	0.334150488593182	0.268256527353311	0.324708381946142	0.163356005585647	0.32840309480955
VASH1-AS1	0.38834362042693504	0.388338090040767	0.38834362042693504	0.38834362042693504	0.388338090040767	0.388344579752969	0.38834362042693504	0.388338090040767	0.388344579752969	0.388338090040767
VASH2	0.276315691477297	0.6099443077798771	0.30776240907526003	0.454954088779257	0.378477947512536	0.44706370284632707	0.308918429643862	0.33307573450098804	0.579187368840521	0.5265907272026901
VASN	0.76493051062216	0.48674382417772205	0.7050361137486899	0.234333430945169	0.481864367604644	0.498355571257258	0.48674449837453	0.48674382417772205	0.699644793008489	0.48674382417772205
VASP	0.49094696001064597	0.29848867667391304	0.607500945293693	0.326546241677579	0.289063727791788	0.579744406973298	0.5680737731983649	0.336997145201427	0.123193015796637	0.0530987288103817
VAT1	0.251034976278125	0.0893756605772213	0.00744962391408895	0.0802504362334806	0.22749609630930104	0.150597027327979	0.262092487201926	0.26652676446201606	0.115257154819245	0.1601644284431
VAT1L	0.8130487549379399	0.389406679168915	0.9594976448166579	0.535805277751337	0.31250217580343204	0.705680309764171	0.974479690778746	0.712747951420425	0.36241224947368195	0.227560955560329
VAV1	0.6259911923145279	0.414309480771479	0.807771138735385	0.89181028832552	0.207141057518061	0.668479122855421	0.8071460582962281	0.9640055978665278	0.33882696468778306	0.456563514998965
VAV2	0.8838342974617108	0.732620759344016	0.515022778406029	0.7015355117132421	0.19348109346500103	0.748655396609491	0.551603187823229	0.961989380626587	0.28807661644906396	0.7618686815339029
VAV3	0.9195803382511372	0.966107982948187	0.9245159374203171	0.753247320545688	0.48011639901589	0.892867003663522	0.598268310478098	0.48155216746276297	0.658767868289828	0.8442820218754059
VAX1	0.17158583397174001	0.221933434880458	0.0719743140011542	0.299255428618539	0.259381080910118	0.751969545584262	0.15231752085335298	0.0831422285990299	0.0957071873511048	0.0265908366253377
VAX2	0.21636122106132	null	0.350131566497187	0.470180742255396	0.0974508861420167	0.494662328504276	0.341337511590866	0.433556986361529	0.0696931908921677	0.42346898222022494
VCAM1	0.263548772274631	0.36928418220790704	0.613012055737161	0.463015014148344	0.260253206627581	0.181978588482542	0.732753787257957	0.489461726051511	0.6983381239609151	0.55742205107689
VCAN	0.27688191261012896	0.387397712952572	0.7160856433168701	0.7033966836122221	0.6077218277562549	0.7455182268068969	0.719938354251353	0.8226001818428159	0.6387771106171539	0.8698734921104071
VCL	0.0905251649277896	0.0735200630205671	0.0211625958086656	0.0580413489362282	0.270333177203085	0.14069646754440499	0.0017945017829467899	0.0262210251916808	0.41029663183912896	0.0481617106962559
VCP	0.995723346481583	0.999292694407098	0.9982907990494971	0.987805914149239	0.9867933839891719	0.996394287690427	0.9982457221466992	0.969113185352045	0.999433496580582	0.9558101656383989
VCPIP1	0.33757137623328404	0.273860776939895	0.27377832289764104	0.27377832289764104	0.6300856096342811	0.273780090187686	0.582867046251474	0.399081252054275	0.366918575526213	0.28573828294626397
VCPKMT	0.335990057187248	0.582040543762807	0.600706150025594	0.410340204826305	0.9199465858878149	0.6762320631549821	0.46713173499186605	0.40276634474691897	0.37078371558767104	0.676241872454765
VDAC1	0.581833762304089	0.110405727114753	0.748796387600745	0.5453636695535661	0.211045131120735	0.332135680392288	0.48665830435417207	0.191473999816936	0.35036091858088203	0.242331017659737
VDAC2	0.223235014101495	0.29690432809829903	0.773698851786006	0.268464326018219	0.42181195345924294	0.22734625185928603	0.77176093455792	0.231567990740715	0.677143540628441	0.140129213008273
VDAC3	0.6380234886364731	0.431341725017575	0.489662140813985	0.489662140813985	0.28134449298295194	0.48966223203471293	0.569649291967918	0.537381627567714	0.6036396314650639	0.514810275221971
VDR	0.26707808076969697	0.21354471396420396	0.0697398617825595	0.39846272575624	0.0523378364413584	0.147676522679668	0.40131543912220596	0.289808617117022	0.593847687948209	0.838331870990754
VEGFA	0.728917544846623	0.262589947969824	0.667143423515656	0.765452454068937	0.9294453782700309	0.8425160118793459	0.8223899669439619	0.7362917376308821	0.813617323664528	0.597213697675269
VEGFB	0.0656024998165749	0.23388439831952698	0.0575727448114343	0.0575727448114343	0.0135304278075466	0.0575743484196099	0.153951356488561	0.37531220203327204	0.20711789271237102	0.0575635008877687
VEGFC	0.694400266455856	null	0.794701836548421	0.428324406944017	0.747109645301303	null	0.8527973940381491	0.7340276978180981	0.551652937864591	0.6668882416738879
VENTX	0.386547040419565	0.8575431608584381	0.235372263673571	0.20902783024584398	0.41678071721675297	0.370797255123884	0.425164033192169	0.276058220487197	0.7364614592618309	0.171856794385775
VEPH1	0.3724251610317101	0.5978418552937479	0.366415891271957	0.536847513714895	0.430756286389573	0.637191100880404	0.4750856346342371	0.46947980189478206	0.41951156021028496	0.404023623245885
VEZF1	0.692239874064515	0.560180741136448	0.7627736100194019	0.49107400743902796	0.822262686100267	0.712908080908603	0.604091434735522	0.54828936173448	0.551135954566245	0.712919510457323
VEZT	0.905410879677182	0.98938550193819	0.9778785652076479	0.788536728040163	0.518276037852296	0.9589765399182429	0.9478381970301171	0.975067014125612	0.9750770562018292	0.9664355166064
VGF	0.8236263859684759	0.854039260736861	0.92132456332409	0.989211214551338	0.715323390701279	0.9722864380795909	0.6851804570078429	0.9282073368816741	0.988853254341477	0.9626987668928342
VGLL2	0.734681568173853	0.8350372523553989	0.221655674413198	0.7235688326272071	0.5587197865907529	null	0.8716215453832321	0.297076353727472	0.41677830338040295	0.31242043649822904
VGLL3	0.8214191501517901	0.846939632509353	0.6807149838411839	0.7956505540560971	0.5497485453857129	0.9063403279839181	0.667087334568383	0.8860503120249079	0.7656361096014829	0.7521969761336291
VGLL4	0.980229960481943	0.945025852527465	0.9463589796306829	0.954522203496988	0.8423496389858359	0.9684121046161359	0.945016808630969	0.860590062520557	0.9475356688854828	0.966570054790473
VHL	0.5881220090011121	0.995169167229429	0.470057219415716	0.703408535389645	0.988992988282074	0.943857519763003	0.470312886866961	0.706034423429984	0.8702292397164251	0.9419441059543492
VHLL	0.636496414345923	0.324814113228513	null	null	0.4574234820081429	null	null	0.28094390807096103	0.637925313429409	0.19729222930996898
VIL1	0.606755915978196	0.26736634126077996	0.39024890504013704	0.593852053586468	0.67310649518782	0.568697736100277	0.391164011689193	0.500394281178501	0.330655239634346	0.552311823426814
VILL	0.621577877947759	0.44703399103345	0.101638887664305	0.0766725665473655	0.0400559374362973	0.5177320042636471	0.41852487362125396	0.11153191236233698	0.134468790575055	0.6843451821405301
VIM	0.262530913941178	0.735506031565495	0.538839867146659	0.314048362382623	0.158048758514823	0.210270907855133	0.204792529965523	0.202550326118955	0.126820731036583	0.266539904964788
VIM-AS1	0.0389564520498033	0.0389488874429463	0.0389564520498033	0.0389564520498033	0.0389488874429463	0.0389577643596467	0.0389564520498033	0.0389488874429463	0.0389577643596467	0.0389488874429463
VIP	0.00105688939287444	null	null	0.0101781985060388	0.000746914267649084	null	0.00256230685826275	0.00113616854302354	0.000853136146014463	0.00198088765865322
VIPAS39	0.9078146496143499	0.6697040520580461	0.857981269283471	0.8562399014334721	0.85139039453501	0.8222225075358109	0.811943380462954	0.659209154579394	0.7028767148571881	0.70830942995962
VIPR1	0.0767053648252081	0.0498507991848281	0.34633091055209003	0.259938545664244	0.47718713504097	0.0456242584183987	0.110304527343769	0.2993067874335	0.38973204733926897	0.277019492990903
VIPR1-AS1	0.279797527671749	0.279787538326088	0.279797527671749	0.279797527671749	0.279787538326088	0.279799260482703	0.279797527671749	0.279787538326088	0.279799260482703	0.279787538326088
VIPR2	0.41012061109273	0.574545503143725	0.860229115799473	0.630166852194332	0.616806737134313	0.3952496648411629	0.689322910302374	0.7243386926168591	0.35850669093218995	0.646365019655055
VIRMA	0.7441862408452429	0.35562166662821504	0.681854766588799	0.886642218409055	0.7643488328293242	0.76185530193497	0.49686642594402003	0.802977015058009	0.283719568814838	0.617331264316351
VIT	0.15999303144414	0.0030339015134200602	0.135566363071044	0.0314838866670615	0.19440564387809	0.0556076979661096	0.1360208164129	0.118528666639802	0.10380116416087	0.0831340415538379
VKORC1	0.0361959892929764	0.0288167840137056	0.0605143511648177	0.0442729785001007	0.0328705242214892	0.0285783611904654	0.0288231408284253	0.0318486166811689	0.0918176541466914	0.0593847779471884
VKORC1L1	0.40254665519546	0.193932996320001	0.0493987360292378	0.36800496521152504	0.06642146204007	0.0638843782436877	0.0524407607286123	0.32950695680383196	0.0414250789044053	0.47204221730978796
VLDLR	0.062356626039165995	0.13488659276350598	0.412442484758192	0.198077049314285	0.56840075521935	0.40949963856780497	0.41168028848370397	0.110090878368987	0.577632426812179	0.18528887885584303
VMAC	0.245225162585927	0.339596002454283	0.299729366100026	0.1147697760131	0.466890681690308	0.33960504550681003	0.33960370873632806	0.339596002454283	0.43368013753767604	0.19413364679144798
VMO1	0.7103803821520129	0.708861089835005	0.756290340957852	0.466907483267942	0.5781255494038979	null	null	0.443723025063022	0.285684492444399	0.614805080177201
VMP1	0.204799253447793	0.278586934132606	0.5633179366673721	0.231634759197732	0.263700442592546	0.285260833015211	0.0741320997425502	0.0932919080118556	0.228679562402942	0.285249328990964
VN1R1	0.693496285797106	null	null	null	0.544972455622117	null	null	0.9787827046776301	0.9322120063255921	null
VN1R2	0.6075474419810121	0.251353964110108	null	null	0.35827096273289794	null	null	0.828241733311484	0.269122549447074	0.134423035149004
VN1R4	0.19396072143865198	0.367599002586065	null	null	0.23477407240911	null	null	null	0.21138717539187699	null
VNN1	0.0580416672429532	0.28583443564565597	0.0760565622982453	0.0710096400927365	0.0344029485523685	0.186190809782308	0.0709851761465281	0.0688036196176723	0.244110594173656	0.26095580969672
VNN2	0.348512864344841	0.28017620319673603	0.311707577257966	0.180224732581207	0.210009432743713	0.134592319292209	0.0623349324906093	0.263884999762006	0.292027781564247	0.0992182194664538
VNN3	0.817941150129022	0.552154371594728	0.5328540067840779	0.536136220335684	0.7047223657272491	0.6126872516929971	0.532488929210161	0.6404285274629129	0.0110729223027037	0.48446654529581396
VOPP1	0.728445536279018	0.800876315793914	0.762042104668958	0.7579994352868299	0.7583623492083711	0.823045288710111	0.83651347346605	0.829573532631333	0.7072863948967489	0.7295588519533491
VPREB1	0.683125556821081	0.6635728282629929	0.8673365608934541	0.953000656954144	0.9451974685447758	0.74955036742502	0.842982515750886	0.9083505545655319	0.847249787502213	0.931534326033911
VPREB3	0.771443815665031	0.25391773754690805	0.255214697431412	0.264136714770473	0.564376890636879	0.533792267518599	0.272139278135332	0.660747605594888	0.532425935449235	0.648254930705157
VPS11	0.46540776927829397	0.5997847128455001	0.00144547885877411	0.149565747114276	0.43010484707476293	0.504926473596251	0.6459641803844179	0.645971266417082	0.815321703194038	0.645971266417082
VPS13A	0.605512215237739	0.158576520306664	0.5550820312221121	0.48877415908087296	0.36070561777291404	0.206384748601793	0.364242107678528	0.402130353465318	0.710643203326115	0.359562997786271
VPS13B	0.6109679349548149	0.5632828952391129	0.8038056468083149	0.4025157947330821	0.880289280627035	0.651697172707052	0.535787519825058	0.30196293478699604	0.7209932292690571	0.5632828952391129
VPS13B-DT	0.373269681095742	0.373263454439504	0.373269681095742	0.373269681095742	0.373263454439504	0.373270761200736	0.373269681095742	0.373263454439504	0.373270761200736	0.373263454439504
VPS13C	0.0029711853491266697	0.0168330694189677	0.0580391436700197	0.134378275921746	0.00491778369099605	0.000789500155085158	0.0459529004806902	0.030132973726409	0.00541023465928473	0.0168330694189677
VPS13D	0.673821813662813	0.472701481897064	0.39901139237622	0.20177297458971202	0.286474776630026	0.625188427785156	0.7433081316304971	0.45233794799374105	0.17264520079499698	0.5245372481693871
VPS16	0.0921837324864964	0.0919844799335747	0.0531151691017855	0.0474555569289001	0.0307752646457864	0.0919975721592581	0.0919956367496671	0.5026651759967511	0.13922074730492198	0.0919844799335747
VPS18	0.376695684604327	0.5511607685494571	0.546692842331941	0.796228833746838	0.69927152182687	0.5332406256285129	0.546295218195547	0.790145018044742	0.5719103895560109	0.510556050374229
VPS25	0.6640350671177601	0.562597666815014	0.557189375634673	0.501960010971682	0.74799258991576	0.5625939603499921	0.683102470522758	0.404392955869447	0.72933313560947	0.405791551979124
VPS26A	0.576074675699596	0.6277962803103481	0.872409967374271	0.968556914439527	0.42627485589168496	0.6984940266804449	0.870366142978249	0.63609296590822	0.730574351412337	0.7873988796839579
VPS26B	0.5339367631090379	0.5579595315949449	0.441543939828424	0.11517552445592599	0.7541223480060171	0.44154445204883097	0.26867798278321897	0.296997341730851	0.54260645264594	0.44154098694115995
VPS26C	0.4120423543945129	0.49822510395233005	0.49822519425454104	0.49822519425454104	0.0192659362309001	0.46599180488200603	0.309818161413608	0.158020042493389	0.332465522475463	0.398011441529324
VPS28	0.723005429717074	0.342715020122507	0.591226479610244	0.553300984989356	0.920382013000572	0.660249287668391	0.6602506233728771	0.6602583235096899	0.69040253646575	0.6602583235096899
VPS29	0.0687806603316702	0.15510183572787198	0.49673557207281105	0.9523360467039742	0.25591419409598604	0.21857980779077602	0.47840408540636803	0.972748784147319	0.219465771753969	0.21856612266053
VPS33A	0.10388031495239	0.0589336458420521	0.220207952600189	0.014473013342511002	0.238786932941773	0.0533535972513057	0.0454095904602291	0.0370287748265475	0.0788480338418603	0.0301877882202203
VPS33B	0.6552925745720921	0.31043982486960897	0.436922653878951	0.696453250312019	0.418863724187263	0.0338714587882716	0.48049311992035904	0.353278535931397	0.39642534048746003	0.31043982486960897
VPS35	0.7334109798993179	0.8179410266497069	0.82412596072322	0.82412596072322	0.9755326441550679	0.824123835427055	0.762012182803636	0.869946626045008	0.866728716193448	0.778915650183567
VPS35L	0.425704010180688	0.697350713945628	0.697341535582978	0.697341535582978	0.680208407834383	0.7822274794861249	0.0222626948791683	0.0922746356865012	0.437298574137902	0.6630763961509379
VPS36	0.11852297900913199	0.199837254179709	0.245544416032826	0.146184390859809	0.379045236059984	0.19985132470573197	0.247628729946331	0.25653736758722195	0.0475857715308551	0.340303813839639
VPS37A	0.820641721939227	0.604896124071191	0.528505413269481	0.641777210272082	0.49189547099621006	0.376433435545266	0.43211157259985	0.716877186965809	0.6987857382141099	0.69161870422508
VPS37B	0.0650226904755858	0.13037836979453202	0.136473453070214	0.25430955953969797	0.40245027540807204	0.130392602605206	0.0878186457813078	0.0685528135870564	0.11205345013253301	0.10626999834981
VPS37C	0.164415284957303	0.570136773395316	0.8144541465214141	0.895949572550239	0.534739081523853	0.571708206238431	0.7468731605902981	0.312618789090408	0.7095066408337409	0.460192443894923
VPS37D	0.548643956372721	0.6950044727706501	0.6339693288704119	0.642037566263938	0.8031249594212081	0.932403988124896	0.379860467717666	0.501923154958504	0.8847007306292071	0.6169269548358579
VPS39	0.034822315533305996	0.0513521150060471	0.0639539557224987	0.0639539557224987	0.30351243482589396	0.0405945173804529	0.0978373771374822	0.0207513917874328	0.747981116435721	0.162852327790051
VPS41	0.616247039491458	0.6554959542593111	0.8825466391786421	0.7071095487534709	0.916265218588783	0.7740277030759201	0.595434928329776	0.792566854904404	0.918108127924478	0.929835085519131
VPS45	0.321942684614063	0.13213310126603098	0.226027538676254	0.226027538676254	0.0307081929699094	0.26252789714986996	0.0524354984765576	0.249520298063774	0.0454085652892562	0.22601603404319504
VPS4A	0.283529081169147	0.130247826340792	0.338178511445079	0.685662700117888	0.135619071666754	0.123910518682696	0.13025995339467802	0.130247826340792	0.294315213856589	0.130247826340792
VPS4B	0.589982760894897	0.654247332768913	0.6975681793577829	0.166648193756178	0.608740301689614	0.6226382642412789	0.6230885913855799	0.45847729115824	0.45723728012718295	0.7499335992212571
VPS50	0.7560835783099079	0.267568002243342	0.7963976020750841	0.478109445117132	0.587858240123817	0.66027650125149	0.79438542539304	0.388896013017435	0.3915972092439379	0.38520971834665796
VPS51	0.358249354393856	0.6612589736248721	0.685275743545742	0.4012721942168371	0.8094057109902281	0.263312941670709	0.8474497638578349	0.42592498358629494	0.9707696413685658	0.6612589736248721
VPS52	0.7752289557881621	0.34548705081756703	0.345494506672493	0.345494506672493	0.222165962409201	0.43182969129441795	0.345494506672493	0.34548705081756703	0.22738121844127696	0.17776486244543102
VPS53	0.913894377438346	0.59708803936819	0.9880313053563441	0.8564445792330091	0.914082049070345	0.73329167998538	0.597083198429496	0.943709689762171	0.83184445368199	0.61262792416936
VPS54	0.231967729919863	0.574881277827787	0.36634778274942703	0.42045487788663394	0.537129687369454	0.475744030967529	0.37135559703468396	0.371848762366661	0.413239970079636	0.372164020440721
VPS72	0.0789740281065592	0.0233067513604202	0.155072552108142	0.0494375630277298	0.0184125129041708	0.0121018715800023	0.0257033531684646	0.0347579911030307	0.0366638552494412	0.0581623652419594
VPS8	0.105856305827654	0.172252636558875	0.0936649805163102	0.260297720363795	0.11931732190471099	0.39512520469031	0.0951929320500017	0.12925042522481697	0.0760162757241713	0.11788416912545599
VPS9D1	0.791890228668828	0.6915449510392401	0.979201819939329	0.891810485121575	0.8771204297277221	0.9631782378115369	0.9839053804856249	0.93613274688284	0.617494950529327	0.9631868400979631
VPS9D1-AS1	0.41932456801267104	0.419320519637335	0.41932456801267104	0.41932456801267104	0.419320519637335	0.419325270261523	0.41932456801267104	0.419320519637335	0.419325270261523	0.419320519637335
VRK1	0.584002521160615	0.765053741452148	0.7682991084240942	0.8856354285394241	0.9618173388598711	0.765040484464863	0.766382206341187	0.936136638023957	0.919969449573327	0.938784172101783
VRK2	0.31299793689130606	0.3564154755608971	0.44459113536532396	0.27101697137358	0.28687623232104803	0.325074337809918	0.546076810688447	0.6943224960470941	0.0650736432610074	0.50994442475219
VRK3	0.157650197705195	0.593265797310383	0.29634603607529497	0.23427584791581998	0.4582400114743239	0.606670722137011	0.139424062077147	0.46235315467954397	0.731863749676825	0.29633662535719396
VRTN	0.43658328518394107	0.0939672811391422	0.241241072549841	0.0398808658728572	0.570364707350413	null	null	0.27455969453750895	0.311499929261751	null
VSIG10	0.0857693938406828	0.0154076015147762	0.0574562853832787	0.0152763118434516	0.19877618566434802	0.0616128943614015	0.175463482164912	0.0119289229664994	0.26866283886525893	0.0586089873231362
VSIG10L	0.49930893902303897	0.48974147205487295	0.567531478370418	0.44680790140220294	0.41808940760960495	null	0.195455506168278	0.32955122008668	0.521571554886719	null
VSIG10L2	0.7074269618515471	null	null	null	0.452548154127406	0.48673113302822796	null	0.43660824702529294	0.0956146388111632	0.47447166231433296
VSIG2	0.8093450501636601	0.8195789892343199	0.8195667720473879	0.455335215931079	0.9725346223756529	0.96544175979564	0.8195667720473879	0.8130441807730941	0.920763140139999	0.8195789892343199
VSIG8	null	null	0.0110551656630339	0.22821192387106304	0.0456344805250022	null	0.159364428740951	0.126032739772298	0.0466857055825822	null
VSIR	0.5753373966972579	0.722090321776648	0.6845483290176639	0.575617531807371	0.616229571189158	0.722078526037482	0.786879390012422	0.7616382644178191	0.21228408601880397	0.722090321776648
VSNL1	0.256994436074088	0.540893609058667	0.308600337572722	0.191919314626777	null	null	0.30675261191192	0.221691083147159	null	0.137027289115504
VSTM1	0.859336098872305	0.8374032768593872	0.8157808472462109	0.789887213693085	0.9368678357419891	0.605262887146769	0.605263794330035	0.6052690241215479	0.5579400011748841	0.39444261376786605
VSTM2A	0.9320671519978091	0.9963453041524759	0.9280749483477672	0.94546440095254	0.41091784338583603	null	0.9848695367970641	0.966241695879215	null	0.9128282260425741
VSTM2B	0.00114217456562669	0.0225941403589155	null	0.0870736578697492	0.10254124570004301	0.23582501125124106	0.463662653422978	0.339216142483167	0.575623076932174	null
VSTM2L	0.18578912762137398	0.555975527123135	0.348227247428094	0.761844747476192	0.716511847641775	null	0.317706040816335	0.681753530869265	0.568734856945243	0.785347516760962
VSTM4	0.8918622130014271	0.696041886798785	0.905220977833522	0.7241022230676529	0.7999581955942349	0.909951467190021	0.8548084905675991	0.9712803234762621	0.8474685600559608	0.792535844885509
VSTM5	0.397381164399784	0.450313705666757	0.24992247537884102	0.344022923902755	0.39949913024593803	null	0.0297808097088069	0.0569265164675157	0.0133299550340779	0.0317961508051594
VSX1	0.424771328413959	0.24706061234745602	null	0.433175302903442	0.6384563494573001	0.7817007588519509	null	0.18089058248680603	0.600756182439357	0.09856519005167501
VSX2	0.0421763248112769	0.0755365516451429	0.4243063646171579	0.130151459392564	0.0929169554507746	0.23238610334016302	0.424448031300567	0.126569978154232	0.20546982667514302	0.154564294257509
VTA1	0.0185053855900337	0.0666615693490106	0.0368905753892413	0.0785817919166014	0.0288257271263767	0.0368918484622215	0.0180587873594688	0.0277191731582194	0.0199053028334473	0.022847559998244997
VTCN1	0.298310095395964	0.10048922189421901	0.30944223869687604	0.487948143845644	0.8754278958638141	0.8982805847667571	0.264653635030766	0.388924837483855	0.7888103322079549	0.6964843359291939
VTI1A	0.5401172836644199	0.7623580578429909	0.762346826955084	0.762346826955084	0.612731181130002	0.7623448787690319	0.94373945635316	0.8416257900580171	0.8612077364656601	0.81134853496224
VTI1B	0.53332930069714	0.6078321159796529	0.464649300242875	0.415171342992303	0.438547385939786	0.861911476967088	0.586849711784036	0.5506444916635439	0.45353561842797296	0.6078321159796529
VTN	null	null	0.599344570883	0.43785908503754706	0.8270255968620601	0.5439033449378711	0.8847673112113441	0.7721618385849089	0.523738157728486	null
VWA1	0.786956100522786	0.267956822278728	0.0400889449370482	0.37609292450751297	0.37755224938759996	0.0360977198323513	0.0335751650613626	0.348202823004243	0.0248725390278746	0.12334416145630199
VWA2	0.8579732279679692	0.9408249654415121	0.6143453921384671	0.7329536690613492	0.726249320656275	0.9755198299253249	0.868820237375409	0.5245522923920249	0.768024188466769	0.868082445173225
VWA3A	0.0980184011744112	0.0170300694280505	null	null	0.0575468805251051	0.142612325880161	0.21767076496700197	0.00693309207967225	0.26315631077717605	null
VWA3B	0.237406766632375	0.0143519840978777	0.45780771867219394	0.38926777001914503	0.579261480479485	0.36616960159791795	null	0.13053929390249	0.44596271878369503	0.9015531090263701
VWA5A	0.17817023951111605	0.7363257509754041	0.161032372103985	0.0928636328217341	0.15925047457510802	0.306711750815227	0.0815319511730009	0.15825484239315601	0.18611452160047895	0.302409500727723
VWA5B1	0.29765079987055604	0.610231947964489	0.546241496352324	0.24209669825166502	0.472320406205209	0.491121561983924	0.8260170329827121	0.7836099367567121	0.5579890828184461	0.25099318145068
VWA5B2	0.508852899688367	0.48871669074583	0.476734985156606	0.177906869163753	0.24021919263839497	0.488717364216704	0.424965148617458	0.265954807673625	0.662529020421751	0.21195741983943303
VWA7	0.989519661946947	0.9775129182921172	0.9945341426930849	0.97644437026243	0.5983707223988921	0.667425519079339	0.977507464132403	0.9775129182921172	0.53542526924805	0.9775129182921172
VWA8	0.7638868117127751	0.42312666729148	0.8010438828572701	0.380086876984072	0.20013047781003698	0.8479312509765999	0.6743200280224121	0.7843631915644158	0.476162952213364	0.550473144837496
VWC2	0.26508329285305604	0.5199280231621911	0.339419761875462	0.369976194863952	0.183036648352216	0.249744209127845	0.238856949122007	0.248828031733564	0.21599451318509102	0.26629425938577
VWC2L	null	null	0.359401931142339	0.362040059436604	0.116838859780077	null	null	null	0.39268646222079	null
VWCE	0.118941173964226	0.0796124644093077	0.36239971222399503	0.0102152728874617	0.10678115279633198	0.0947183070309555	0.322300705329574	0.0325246031000161	0.0696817490874319	0.0619765662676862
VWDE	0.34588376290546996	0.7857160794626709	0.594588818692931	0.590635007840933	0.651051084247055	0.29884151407706394	0.57821437422144	0.41480201181651505	0.91146910418274	0.868680621324475
VWF	0.413692962343062	0.690691986405712	0.884977589078173	0.58002581266693	0.243334116757859	0.0908879169983107	0.7778660552851141	0.461616803031076	0.37329114841066496	0.0766552166791859
VXN	0.8031435972853291	0.6084669849858649	null	null	0.512101902235658	null	null	null	0.102982070153747	null
WAC	0.0305509999967875	0.135829193413494	0.0194902067317836	0.130257193575867	0.0808254029345969	0.0628147985298314	0.4004802422130901	0.212386020714782	0.0655540391750289	0.0628035089331531
WAC-AS1	0.46682127247472704	0.46681958822599395	0.46682127247472704	0.46682127247472704	0.46681958822599395	0.46682156463156105	0.46682127247472704	0.46681958822599395	0.46682156463156105	0.46681958822599395
WAKMAR2	0.337317987926829	0.33731018553907594	0.337317987926829	0.337317987926829	0.33731018553907594	0.33731934136850106	0.337317987926829	0.33731018553907594	0.33731934136850106	0.33731018553907594
WAPL	0.509300858316053	0.318279879410229	0.741918018423041	0.431228142002619	0.6114881715083841	0.7419161667787639	0.45746458885149205	0.29384680012228304	0.7755119833110831	0.969882711735779
WARS1	0.76827453720395	0.768285911800625	0.76827453720395	0.76827453720395	0.768285911800625	0.7682725640875541	0.76827453720395	0.768285911800625	0.7682725640875541	0.768285911800625
WARS2	0.4906765731590779	0.4086085514514571	0.43023527324744204	0.554031027270089	0.6786935275763771	0.44987219510959103	0.7289216637712091	0.668765968727156	0.19577351002974105	0.449869217939575
WARS2-AS1	0.17821511370324802	0.178202878761178	0.17821511370324802	0.17821511370324802	0.178202878761178	0.17821723608094603	0.17821511370324802	0.178202878761178	0.17821723608094603	0.178202878761178
WASF1	0.8015681818543179	0.846071265340504	0.923372203313537	0.8224822062974619	0.5108943934567779	0.879323237057253	0.9576762811248499	0.828534294928289	0.9424519000591479	0.8323306229644251
WASF2	0.668392759244349	0.34891140883539	0.0971709267444656	0.23603304706155703	0.295109096962847	0.336240266690292	0.18316451707318498	0.23352492046212503	0.267572206486661	0.206642482107092
WASF3	0.0380268146895955	0.0623925983564451	0.11771957788664	0.12113283964569999	0.24131985095453798	0.0383474662534457	0.10759576329597699	0.259151673565159	0.200108480742428	0.36643527895881295
WASH2P	0.45324606863911604	0.453243700702668	0.45324606863911604	0.45324606863911604	0.453243700702668	0.45324647939136603	0.45324606863911604	0.453243700702668	0.45324647939136603	0.453243700702668
WASHC1	0.622472825829362	0.505967464290702	0.432454185389568	0.336862521909468	0.25840882936693804	0.35316003413936	0.353158798313207	0.3531516739539579	0.35316003413936	0.3531516739539579
WASHC2A	0.0133326032870039	0.0217257651395916	0.0143647444823156	0.0219323590909342	0.00288118003985869	0.0661545018271105	0.0150615266853972	0.0010267402123355	0.0142583384625285	0.000537237939210177
WASHC2C	0.6499000509575661	0.648969626450667	0.7312488621922371	0.691178172510162	0.7100589865857699	0.38060612481746203	0.7295060636414928	0.420232518032804	0.5726797293265191	0.166296877891364
WASHC3	0.08347225570170501	0.9437134795428659	0.337818737332388	0.318144415072443	0.465472030106007	0.5241342672857829	0.7072117939104	0.26643781846704895	0.4521086636215971	0.54297062170848
WASHC4	0.19235289281992105	0.24355180944739302	0.4797274549456	0.255764195037315	0.388422990334687	0.255600909876791	0.44797020706259005	0.64949243134728	0.269054932615496	0.31810801970933195
WASHC5	0.0347199185881677	0.184686601204624	0.0571425426881525	0.0873292488799991	0.30405541874353004	0.27753253223425395	0.21395673828663603	0.30283075053177005	0.254641733269227	0.125795013464043
WASIR2	0.26928515288605703	0.26927482073972403	0.26928515288605703	0.26928515288605703	0.26927482073972403	0.26928694516326396	0.26928515288605703	0.26927482073972403	0.26928694516326396	0.26927482073972403
WASL	0.317743551207641	0.22413798000427698	0.750585164987367	0.6525021291126141	0.8555833789230709	0.764417663268863	0.700631573126212	0.6474439903311321	0.528099029658982	0.7637115663440491
WBP1	0.609824259215126	0.24168923611067197	0.472710029520026	0.0823540383655724	0.534856913501681	0.40425469539576203	0.421096411049686	0.584061571467262	0.10342930748961801	0.4042490898012371
WBP11	0.33217322430534496	0.4979946576447771	0.311107802223292	0.7570065412298269	0.250206562333464	0.516905555690167	0.307540644985475	0.8719128493618241	0.6391213715955999	0.679577120653045
WBP1L	0.13728337913882901	0.116501114223404	0.125165176744804	0.0541030205106178	0.0254226206301206	0.11651506391877901	0.511721245920615	0.5797516605148609	0.0875416077862384	0.116501114223404
WBP2	0.851858363504438	0.63386020315039	0.7429726872038349	0.38848042237969604	0.42990120866021797	0.633852518154286	0.751888649635067	0.46552839492769704	0.7336564012825508	0.66819079755384
WBP2NL	0.11998153627661001	0.206605722454612	0.388341258026421	0.6930346678366721	0.27727271879289	0.20661966739231102	0.46041811235418106	0.22771232035532898	0.13180213201323	0.206605722454612
WBP4	0.6152826271732329	0.23312483656770497	0.18859038421149898	0.129341938799587	0.0461857673968144	0.168279714525055	0.5178407924870619	0.259899892929492	0.00286859919522985	0.168265289883641
WDCP	0.41826990846657397	0.515057012803628	0.388893300631238	0.30386033500293397	0.14712455308643	0.515056114277588	0.7650765553134409	0.603216802488401	0.8393335495710799	0.515057012803628
WDFY1	0.444089494402275	0.46019509973682204	0.36751451290495896	0.5194694867927361	0.795480718283789	0.460197468318497	0.6541295896503521	0.8715704491463292	0.355412730418785	0.470605535472012
WDFY2	0.7523239535940219	0.5609354026010229	0.7558233766746929	0.45170067820339704	0.551917501612937	0.560931792980527	0.773355012609368	0.44778049409078596	0.35244248015328006	0.23605809256010502
WDFY3	0.21010342395565398	0.34376207883874	0.14455975367687	0.15561490970134803	0.123331220012355	0.045672655584544995	0.289930644254666	0.22576239822776198	0.144747160535885	0.14454748593853
WDFY3-AS2	0.54311570930487	0.5431178944871189	0.54311570930487	0.54311570930487	0.5431178944871189	0.543115330253958	0.54311570930487	0.5431178944871189	0.543115330253958	0.5431178944871189
WDFY4	0.897143722478471	0.559996230066808	0.795033300164031	0.789181030733869	0.821329750340226	0.444707847262436	0.800684625497336	0.921325354417166	0.691814790550102	0.48203509353716095
WDHD1	0.29698994953714003	0.356309987520522	0.22772258991922303	0.22772258991922303	0.18617274212418303	0.157688340980818	0.170262766135498	0.31375389969930895	0.480435429984179	0.36330362165819396
WDPCP	0.817834243142521	0.103114018982763	0.0760326098391352	0.119249530577046	0.258383259083643	0.10312756275335601	0.297956567495759	0.10177955196230902	0.0730357035025401	0.183250597383379
WDR1	0.926522676438498	0.586536785819973	0.9101216919855891	0.752134915111264	0.7278864320700799	0.609061096942823	0.876489060658235	0.658890769057443	0.43039791876776	0.7200763419309171
WDR11	0.357053718841699	0.284197683998438	0.037412577421358	0.0717947147416022	0.00734434541783226	0.0902461489050858	0.0525947955614637	0.137060110198925	0.5895481683031679	0.08310184233184101
WDR12	0.124115557057272	0.18466072308137801	0.47500225524681605	0.47500225524681605	0.38329601300031396	0.475002475586024	0.356816443746211	0.10108692407139301	0.56716554188644	0.475000985017881
WDR17	0.7914165302760642	0.5522588160601349	0.940165488835922	0.815899150810619	0.485501346857701	0.6654591948634421	0.9385666865289979	0.9226383353452429	0.45947418634854803	0.9444963587990641
WDR18	0.540356070941034	0.43911409697559706	0.0305543569136729	0.20210269132856898	0.32582638980941897	0.195066574639573	0.19717408952226198	0.31770977563095	0.24234441050885996	0.23854857946920605
WDR19	0.142345989670606	0.713955917562639	0.34710505471711406	0.260129050017281	0.64665104620397	0.18664588361325196	0.47479784673421505	0.278070077258366	0.34477047760977	0.380679898502477
WDR20	0.127459009743454	0.23854913801893599	0.30761647610546006	0.0933075348261124	0.46990966740321505	0.23856229041983604	0.33537344857157697	0.3570483896423379	0.36709952908241295	0.174386686627803
WDR24	0.80435265989187	0.7185368321057231	0.967079145189841	0.9635357772169691	0.35088764086275	0.582555299114477	0.8988890467136501	0.931015299875038	0.6995840561237919	0.7185368321057231
WDR25	0.19715975742173197	0.4349122490959821	0.523698293365956	0.16686968128814902	0.38307672481182503	0.292536387129543	0.29253473088102194	0.450160335623399	0.717075800975582	0.292525182892057
WDR26	0.00823756666698274	0.412261368855943	0.0655254612140593	0.0098469004580725	0.0861648195730514	0.0161216039468898	0.10360015101370698	0.0323528531822438	0.18974451762940198	0.0115676549486254
WDR27	0.7172496784070179	0.5321531462464539	0.36489112801384294	0.5553702771872061	0.338753522459788	0.43344697322828596	0.532151513911512	0.5321531462464539	0.29344587805427	0.582767926535507
WDR3	0.275048642919606	0.255882258222511	0.233006505914186	0.20497878664049302	0.121763771091777	0.0826277835250236	0.262196083318497	0.24837982603626102	0.17675314091794397	0.17533647770448801
WDR31	0.23247569521914802	0.90255987629875	0.40755543053840704	0.19819530407530803	0.6645522511459129	0.405190724441692	0.408332111359807	0.234524309458718	0.28096430123093197	0.323441231570677
WDR33	0.526154573147984	0.701430506181351	0.19492596458411898	0.37286741946763896	0.527681820066317	0.42908189831844895	0.177945911980235	0.490823719575997	0.42546566700930394	0.46772539511741207
WDR35	0.00506674694627692	0.0350096551856125	0.00671571459337296	0.0127892207480262	0.0103047288876711	0.0112307502241247	0.00725832607810143	0.00657223039757834	0.0111846300893316	0.00802205677904812
WDR36	0.27425419142476504	0.234567524958257	0.017905357972796	0.20534430024317302	0.0318212445756854	0.0735694297214778	0.0773392007743569	0.131019958520418	0.123668076807738	0.50313090216434
WDR37	0.3709403711475471	0.0219820742003411	0.19125911264092102	0.162597455467345	0.0665614951820804	0.137394896163945	0.0870235076464034	0.0799363678592766	0.0121081991889287	0.0479425613712032
WDR38	0.422040837836659	null	0.031645954087924	0.06246706653900701	0.48232848785404103	0.178702356665818	0.0401683984827312	0.239167668176304	0.435173726901365	0.172758388440742
WDR4	0.9837652901299541	0.8466316349671601	0.983695113835256	0.9783358062920541	0.977291838801771	0.900476340204788	0.97000912744955	0.993722813056494	0.9633507071858729	0.9443165119384208
WDR41	0.509610757926128	0.9317103651399431	0.870464420200916	0.851206014149639	0.78225666276738	0.9119829269013199	0.7467795066232971	0.7758009842050059	0.7980655178753671	0.556707731941191
WDR43	0.0263394288158886	0.0854348460427652	0.162394816095228	0.0110566921842064	0.0455257930673883	0.0297815989550199	0.121410267463919	0.0417331303197787	0.0489612095874963	0.0789141527828457
WDR45B	0.5912284555837021	0.9010745238233722	0.834294685244507	0.606953540378783	0.893630778690045	0.7996567041322858	0.811761270240566	0.6653749652151689	0.8646071623936741	0.996269835596366
WDR46	0.10096839593491999	0.0856664123147187	0.308129085630258	0.5758908113057299	0.5266200302582701	0.142474928045391	0.335958403894701	0.628808968435434	0.0886799021423725	0.0856664123147187
WDR47	0.79992017119001	0.8478718561626899	0.16788811942957302	0.15891327056292498	0.249646369558952	0.656470166855997	0.16996328621975101	0.233198655830185	0.70692834348967	0.537540113072289
WDR48	0.540356714072923	0.145943834222712	0.20632103161982196	0.0631123454421196	0.0805114410367116	0.0767717236938814	0.17018710966322	0.0571004199630031	0.106717081295873	0.495106657093133
WDR49	0.762624479311003	0.715641199810011	0.715631365691574	0.7783307752201422	0.72408048262375	0.607508097752362	0.953463635774305	0.9160295512369699	0.811300778726661	0.8898377850663659
WDR5	0.7768664917659621	0.8852346884229849	0.7407830798085459	0.5757002772035029	0.5811165651443	0.6386597289686861	0.7044687364900629	0.8329785597906629	0.77823138462906	0.638667666127265
WDR53	0.377961670366418	0.8498773440475121	0.6032846783301761	0.615667378914729	0.0514099107072172	0.772690439552965	0.8638902018358641	0.739543500089456	0.9228066573404059	0.6032898144651989
WDR54	0.12912508832348701	0.251613024399411	0.0297295578135376	0.150779840005669	0.0247544845591185	0.25162576837344397	0.0673116373775505	0.0602103898307579	0.15786614034716298	0.11969060579556402
WDR55	0.32394805152407397	0.274117866072907	0.26530972575121	0.117655518878372	0.28602434685743605	0.270332191440861	0.140162034640991	0.136364728216605	0.16024007655641598	0.201571392379299
WDR59	0.781561991676721	0.924637054746547	0.9974907084100308	0.46540626904589505	0.550939158384813	0.877314838313078	0.765094339535727	0.7725042471282428	0.539621925678292	0.276201850500341
WDR5B	0.8774827654444441	0.5708539856981221	0.7312784773346349	0.675569287505296	0.19185730243961602	0.16393052400147698	0.570850418945319	0.82537021835307	0.703077159624531	0.435888156970136
WDR5B-DT	0.420698594259794	0.420694612946354	0.420698594259794	0.420698594259794	0.420694612946354	0.42069928487576796	0.420698594259794	0.420694612946354	0.42069928487576796	0.420694612946354
WDR6	0.935759346439004	0.890470949927442	0.784708271240708	0.819631334710096	0.776600159578711	0.9618745831213531	0.8371403232653021	0.769687367445418	0.889329752928624	0.890470949927442
WDR61	0.42718863128110296	null	0.624919536311801	0.45511238637713103	0.15578353092855998	0.6254180918127409	0.62861490174808	0.45030186833210706	0.162987418684544	0.32908112429657804
WDR62	0.23481807938683602	0.524361657893172	0.384066537753366	0.5675641322857979	0.2887148876656239	0.158525598851544	0.313285237963797	0.5129671462164821	0.53844705456096	0.413964441272505
WDR64	0.0107640944958103	0.12240527808641599	null	0.0120759634317543	0.331431688600489	0.381040133301291	null	0.0189734691011463	0.0470671502113126	0.22452766082694198
WDR7	0.413814924679423	0.285596229538703	0.285606021018245	0.35520082590257107	0.7628049617659979	0.499732785745933	0.388190068758466	0.102076882353964	0.424130305784683	0.285596229538703
WDR70	0.0191019829375965	0.0273497199407569	0.135045101230017	0.0119545518509586	0.00120245475630186	0.00374175334902665	0.0272822587640905	0.12724930428759199	0.251592887471348	0.0182270771214082
WDR72	0.642887464292509	0.727750597175196	null	0.6893130045886889	0.5743825666479251	0.529605345385719	null	0.9743519712219421	0.9467934638091509	0.25556241978001104
WDR73	0.0994586949109992	0.43558376571564794	0.462986842002649	0.0978989388495658	0.271489206459004	0.31068063627714804	0.644066676484587	0.441084431114149	0.459066706992421	0.31067022235470804
WDR74	0.36129984424093703	0.35995152256015894	0.481612989793439	0.612247339384014	0.568051857876116	0.6208400914505501	0.35706754419442105	0.3597696754918329	0.3839021289012539	0.73434735984522
WDR75	0.23645956901957502	0.24985259525831896	0.22813583616200397	0.374165294750377	0.494336517026779	0.245608127299488	0.7136256869244529	0.653667370698778	0.305933328557912	0.295278240605519
WDR76	0.940221485530714	0.9498141908616121	0.9828454251844929	0.9938462186248241	0.9797835081981819	0.946783152371598	0.981858877895861	0.9910087111163409	0.982187847433574	0.937558137844814
WDR77	0.204982109346321	0.204970198706541	0.204982109346321	0.204982109346321	0.748100748488859	0.20498417545719003	0.67968362096211	0.051959126642153006	0.70165420252994	0.0760058475297914
WDR81	0.618382533537187	0.6428673048431539	0.722644364785719	0.594806233304234	0.326344297631326	0.0032671326528235602	0.6428603550794539	0.6428673048431539	0.710042576157772	0.6428673048431539
WDR82	0.46952510349039295	0.29228639056683103	0.331851494998982	0.19713663499391001	0.0877823082476443	0.382688312432421	0.634175794889541	0.157661433923297	0.676566910691683	0.382681513614563
WDR83	0.692389803958818	0.755508873701561	0.7554978191181592	0.7554978191181592	0.8768530864365071	0.739110980929511	0.23068288792959898	0.42584404218602595	0.83917466098802	0.755508873701561
WDR83OS	0.509437540647574	0.443722481385825	0.362654051795759	0.327083642303647	0.977635075713389	0.443725818963207	0.653532522326761	0.443722481385825	0.443725818963207	0.443722481385825
WDR86	0.659172484271076	0.110817572268461	0.664610147715696	0.236796771725988	0.29536346534745506	0.546894424141043	0.663283770694119	0.526760196590665	0.49881272068871507	0.41886793182207105
WDR86-AS1	0.552493154713109	0.552495810116342	0.552493154713109	0.552493154713109	0.552495810116342	0.552492694095607	0.552493154713109	0.552495810116342	0.552492694095607	0.552495810116342
WDR87	0.221190028576374	0.0327073658404518	0.16963722665323902	0.40218371019299703	0.0713507978441664	0.32873127108295	0.25413465352616	0.341263160093339	0.17151039427146803	0.21328850208049802
WDR88	0.785903891612653	0.9156177936292541	0.8344276980841749	0.56288612372415	0.6887465517052901	0.9599352423663001	0.30620883650889097	0.6133299432671839	0.932664507998395	0.23356263523637696
WDR89	0.0704711493357853	0.531152936489741	0.28672445876181296	0.369764014209947	0.25317369089657	0.20707819446499898	0.24836360909478897	0.347089080266502	0.299879786625728	0.21559634943882
WDR90	0.89694748870353	0.6992614847825611	0.56179313710627	0.548083255793507	0.793172741173601	0.6807810776290861	0.7858903600698259	0.9497093907222359	0.5451137925555081	0.6992614847825611
WDR91	0.965067142526826	0.867858029733338	0.869355687496443	0.9770398837442	0.7202660379348549	0.7174612330290601	0.512126094711716	0.835787243673015	0.8101325061790359	0.9019939635939291
WDR92	0.47110256032053	0.843446919993496	0.7197991751454941	0.48404407051584003	0.927102214570252	0.279928699210711	0.7439528270289091	0.87623428669175	0.4788325817825089	null
WDR93	0.897451392281564	0.46249837623155393	0.602835744718936	0.599693736698509	0.507534930969611	null	0.5384057707956579	0.506689999561062	0.582337008888499	null
WDR97	0.0676251062650937	0.00955462254143412	0.501810423337636	0.592612331556162	0.44788246611884497	0.0512955817670787	0.27667931339831603	0.361602344142234	0.452444575225699	0.11039301149789199
WDSUB1	0.706321824832734	0.9668710787135258	0.8989997174458721	0.814420458874743	0.814954625986894	0.577714482941285	0.77404021162074	0.821514539753878	0.7182083125448091	0.587417330202788
WDTC1	0.0153805777361304	0.00862767866151639	0.0125385850824372	0.030021663432582998	0.0423937921820433	0.0365100157111349	0.008251108061381471	0.0114737835200265	0.0309197391719671	0.0730956181514303
WEE1	0.533771802856162	0.0899031835689717	0.23751128557790196	0.51378546475924	0.194197553884492	0.20031014046395898	0.17904275720597698	0.287787010614596	0.5897852155760761	0.12659697249131502
WEE2	null	null	null	0.52513587921537	0.939086240457955	null	null	null	0.548502160970759	null
WEE2-AS1	0.64121487263962	0.6412217497689799	0.64121487263962	0.64121487263962	0.6412217497689799	0.641213679699568	0.64121487263962	0.6412217497689799	0.641213679699568	0.6412217497689799
WFDC1	0.38519168489741495	0.311848349773716	0.36751459292301	0.529542776973601	0.301726603208407	0.341531862353485	0.30916581520192304	0.32724653825127803	0.758285177660062	0.40723721296043397
WFDC10A	0.707521799410839	null	null	null	0.8700930901890841	null	null	0.9944013967073241	0.870841202014992	null
WFDC10B	0.910185664220106	0.942457701355077	null	null	0.8662867612346078	null	0.8997230877401491	0.7803877399963531	0.797496335210124	null
WFDC11	0.975256661285284	0.9404538798568709	null	null	0.9637802842765529	null	null	0.9496614231619429	null	0.505652830427685
WFDC12	0.45578820066147496	0.0341067256008343	null	null	0.714286332988756	0.316771465458153	0.31432755780771804	0.346692819309901	null	0.3514234571916369
WFDC13	0.8717310807924871	0.9103740691040879	null	null	0.8445431806380931	null	null	0.8601019953676771	null	null
WFDC2	0.26248920577219503	0.441394483582855	0.7380329630984169	0.9213327498816329	0.319786683172897	0.8678382506104619	0.729314037406181	0.682813767787264	0.202002773812635	0.812229969282855
WFDC3	0.756204442935126	0.9715980647765541	0.8337661545011841	0.90469027362604	0.580458766804824	null	null	0.8105024910701769	0.8309483287381421	0.9765126866031891
WFDC5	0.46765792837368897	0.39324060168821096	0.289967091263497	0.20648163670449	0.694819859023082	0.668431318568434	0.43717246804507703	0.303644841028917	0.34863928494517	0.570057938062613
WFDC6	0.8642202686195659	0.632031123148153	null	null	0.968685919165404	null	null	null	0.6842556307526021	null
WFDC8	0.536413079352545	0.837158934310957	0.9557651622357309	0.7698095330357919	0.997604454912211	0.7752743562905909	0.9453954739713	0.8767940200272359	0.8104534070744049	0.660674005517128
WFDC9	0.859409605074934	0.7554306348571209	null	null	0.912286530557614	null	0.7926181911276909	0.8682420180115609	0.8520099555791949	null
WFIKKN1	0.0353824161438542	0.227620470875122	0.08899229254278399	0.186549746678704	0.33132429752215803	0.234166785233395	0.0460399720811958	0.0170351479620626	0.00746025128057594	0.506951296329586
WFIKKN2	0.0351368460246302	0.0620651822688147	0.0347200972743354	0.106617100243293	0.0267423889060454	0.515352162501561	0.0303211304747492	0.0298437831167126	0.017294667591458	0.0185109041106376
WFS1	0.9387961719602571	0.493869391908489	0.8427199114474151	0.18741758285600402	0.7163339062123659	0.7086741205014929	0.49386970379579104	0.493869391908489	0.48574480748275706	0.164081016676522
WHAMM	0.9362333600837891	0.560784184265896	0.383867158550082	0.7422781627371751	0.8347138361128851	0.567515893053119	0.793409657106303	0.917210112811383	0.557652824711916	0.9643883276406039
WHRN	0.518772517914546	0.229596443894022	0.0268155307220992	0.0367188258375499	0.175119774530309	0.219644442726968	0.0355592212289207	0.0993126415145311	0.5081024576090579	0.0212816861231857
WIF1	0.6314468109451751	null	0.31268685658442796	0.42596792156314595	0.886575119164442	null	0.6300669321401341	0.8323911998931021	0.446757787089573	0.5489483590184789
WIPF1	0.679354744316581	0.679363228552054	0.276036853452402	0.175758908894462	0.4016318688290779	0.490202247527281	0.679354744316581	0.679363228552054	0.633934109563437	0.679363228552054
WIPF2	0.4190515978411671	0.8371575625104971	0.552002690009847	0.8203403685297191	0.6781150172320201	0.7587171420144259	0.5442999952176509	0.746956358407555	0.442938943892364	0.32184010116642403
WIPF3	0.5736828247259449	0.617391420948819	0.20069042471716	0.29149620182203	0.46759529606961	null	0.199303784965481	0.30353085841956107	0.4911262730179571	0.31229549910861304
WIPI1	0.937974751770747	0.9379843180712428	0.780252211194343	0.907923672925561	0.978970322275783	0.9376864999449749	0.982971014993435	0.9497717684811909	0.9557800320226241	0.9379843180712428
WIPI2	0.9663825036751229	0.895547601046971	0.73904107897808	0.823753438861908	0.8649792895621491	0.5648652045167301	0.714916159060081	0.8781291739550992	0.899235917012613	0.692181856654045
WIZ	0.776883498572619	0.543742400960175	0.5492310242451539	0.197127151720909	0.45723953442000703	0.543739799885529	0.870665612726613	0.17504735726944504	0.41936398952017895	0.543742400960175
WLS	0.950432218968875	0.8706405658355499	0.894091022173734	0.970415802353175	0.552115957901786	0.822712502226105	0.858438302398775	0.9365004128064192	0.9355467973188659	0.9003982172620171
WNK1	0.220462646605881	0.5512902998895161	0.140548237622146	0.0272068319839672	0.043272656681478	0.06148800050728201	0.123439950778365	0.0298057265755165	0.149185368089193	0.0103231794891093
WNK2	0.780418643205502	0.71992190512951	0.896448400167612	0.899169031581054	0.597995790059739	0.7177225780064541	0.79044422941322	0.410196096410262	0.886143011125516	0.7305281421379091
WNK4	0.462984821491801	0.784027930125798	0.857769413041963	0.8480717164957958	0.8824089608518458	0.790610765645134	0.886931316791539	0.9320174277154041	0.82131434507661	0.784027930125798
WNT1	0.0134799320741328	0.431269624897604	0.186198927166335	0.225944837074401	0.253576031941224	0.32861680244783004	0.591730111561688	0.434087026093418	0.232761109747327	0.5697867811358871
WNT10A	0.169744922167509	0.19728461014159898	0.372061022372524	0.416023057160316	0.5595644370660401	0.330102442040256	0.366323909548898	0.5582943859316	0.247787602282198	0.6807311568303279
WNT10B	0.755626044626461	0.476292073948732	0.856871836953498	0.78718665218463	0.81887552741712	0.785912582282461	0.784274585286143	0.850082091356047	0.49332449115284294	0.739974077215612
WNT11	0.0806241892702216	0.223211279166983	0.11421904094232199	0.7792922989015809	0.0122931696802969	0.10287961801311599	0.282148464572971	0.213260713737222	0.345248037526998	null
WNT16	0.13391908471207903	0.34335069948824	0.392548667974161	0.717501061695095	0.0397727343548629	0.28940110725323404	0.264133662679732	0.0537994188490363	0.0312094128793316	0.162692194638373
WNT2	0.6591792527899529	0.941538154221787	0.8538967954787741	0.74980704075049	0.9525227638764309	0.914160220518232	0.8534392003644828	0.9959928944673191	0.992807700940246	0.9885044448525959
WNT2B	0.132889136630164	0.08667701705929	0.18334622744463	0.0257046018910394	0.164022036017942	0.424752150830298	0.0866879554407811	0.0371995116213413	0.100534610346342	0.0297960300589797
WNT3	0.32297420160452506	0.443316489714822	0.651995730729324	0.55465504059736	0.792890193521097	0.743345999292402	0.5416031866601579	0.54160529575573	0.519502922159088	0.842043013163539
WNT3A	0.9603667567768559	0.6805913020277679	0.848345044193439	0.806027162527807	0.781687609044034	0.805206792142728	0.9736826722709692	0.9470776553617801	0.950571006865631	0.596636483092859
WNT4	0.55740294963782	0.48418815828942	0.742418874571251	0.594120489880964	0.673037097827148	0.23575057289619503	0.442218242132781	0.6725294586366222	0.620727358199698	0.586191709902678
WNT5A	0.00169842234609556	0.0121369870634459	0.0598558190341004	0.20293735253682502	0.26728881610895	0.0895584856116228	null	null	0.000987208990258087	0.102349811598856
WNT5B	0.430599245746156	0.28153845595564897	0.0129404178728345	0.0564575476152438	0.12289458184695401	0.261396065762745	0.00428954840677678	0.0090988305239069	0.33979999966232693	0.26817238592851
WNT6	0.0111827434293278	0.0653596819392889	0.140166952157933	0.306727806106361	0.0164492223244619	0.0115847106528301	0.16079892471086998	0.115746343775176	0.118861419755248	0.47417146721121994
WNT7A	0.503697724033633	0.599927704567884	0.3800937218560971	0.41817371125325703	0.7665353616371641	0.937149257115514	0.413126012556758	0.53783530986309	0.7617736622643091	0.43607654780338795
WNT7B	0.6925874056800639	0.759166407374632	0.5442372219189661	0.53549602448293	0.739297563631999	0.46849313759489397	0.656295494103054	0.5673418572900729	0.6581806835529139	0.49966975898897403
WNT8A	0.9566978497692429	0.499757308310679	null	0.196330119609165	0.940219968477593	0.5804377524923311	null	0.263096371633379	0.649501192329186	0.749539422329645
WNT8B	0.25630751484597003	0.745572127407562	null	0.12156758366724	0.30517331029539696	null	0.125348412007169	0.243822005265573	0.6312199297515451	0.6089522149629449
WNT9A	0.6879468070418828	0.15274500130187502	0.8703396626688691	0.644047304022219	0.602708963194209	null	0.8655809731218879	0.7589254315533841	0.9354514733906941	0.81469355798217
WNT9B	0.0051744170250316	0.0554670542592321	0.00501790486150983	9.999661675674879e-05	0.0210041267189023	0.0038719262514895296	0.00501790486150983	0.00425098511139754	0.0505224206392522	0.00360491379405036
WRAP53	0.522359870036747	0.9881974799170742	0.508721379456681	0.57829455966943	0.7869008383232801	0.532172124649656	0.502203809949393	0.754653707445019	0.886169725330698	0.914921441036855
WRAP73	0.0126068613207964	0.00896788159539496	0.004204347452633921	0.0703030423011976	0.04051790689618601	0.0911875665858922	0.00585161586914006	0.0101601008177835	0.0133202151970781	0.0474435716306619
WRN	0.6723841730556861	0.738589267265528	0.7512730636867081	0.879458510750432	0.41940975476567893	0.18993362970351896	0.7457181949172621	0.847645047549388	0.34166968576467605	0.8463928622248671
WRNIP1	0.7986500277844591	0.45124637944496504	0.34821880252891196	0.17114541058115698	0.178970206967953	0.34822007554336304	0.4058790957821529	0.525470564905066	0.40463100709743	0.868101562719583
WSB1	0.254690331989686	0.31805029709469396	0.0962890416641879	0.22604912095998198	0.118133400027169	0.0136311742781252	0.78632760398606	0.8733564593125509	0.43384010800719297	0.4063957662659439
WSB2	0.287296172562096	0.339436623827646	0.314473223344884	0.30368073264512896	0.671138825824273	0.445373580251142	0.47444582182379996	0.5336140377758679	0.326503485787403	0.8892589643674108
WSCD1	0.8386760066237942	0.758940818818962	0.466004805961039	0.619096736341945	0.5319493690094771	0.0681408581955788	null	null	0.303176795839754	null
WSCD2	0.0150117645496619	0.0439216264179698	0.0307357033236919	0.0715324713293796	0.0250943825610231	null	0.0476469863755338	0.0242592823808887	0.15685601843735902	0.133378819248459
WT1	0.13655374212045202	0.14180571668674402	0.317546638451914	0.248152864413455	0.598704354749265	0.5264639672316289	0.439804982344695	0.12460894973372	0.325455310204063	0.317538031421949
WTAP	0.7999660786817321	0.9252031459073141	0.8625784688500648	0.863348715946745	0.695608030466418	0.9251909922394991	0.845082304995516	0.753918181781155	0.9978807750804279	0.9252031459073141
WTIP	0.8586897997350079	0.49706444827650803	0.45886494032693603	0.590445278106139	0.7000336930166959	0.7570611223808008	0.45921559272995294	0.662037011220899	0.6183260617785811	0.29434728063500104
WWC1	0.746468065828982	0.824508374686149	0.326572434550092	0.701000499396723	0.793746505003837	0.850068584037655	0.342827658305168	0.7686944076875679	0.871659881691376	0.984517556505325
WWC2	0.9163158137054879	0.575356578883453	0.57535279083052	0.5628121630649829	0.0945564279102016	0.726683007691869	0.704196292083886	0.556663020031095	0.199346995054698	0.888425860392362
WWC2-AS2	0.791720863421588	0.7917327186114781	0.791720863421588	0.791720863421588	0.7917327186114781	0.7917188069306429	0.791720863421588	0.7917327186114781	0.7917188069306429	0.7917327186114781
WWOX	0.7642315709798799	0.7682325348979251	0.679897689743406	0.741432040994728	0.6316026004686209	0.9102248750635029	0.7018090525780021	0.8365141847067908	0.5430893321718909	0.788745081080401
WWP1	0.331997606958996	0.13874704167867902	0.0376201895486313	0.241216332613547	0.0190580762363928	0.201111235513378	0.138759264771388	0.23535853871962198	0.35506456791357704	0.13874704167867902
WWP2	0.370967611736008	0.493552831325373	0.250512571355751	0.083294873370714	0.218766183778195	0.00228538013361218	0.39511090644707897	0.35185969978579795	0.0835950345116323	0.773569933499641
WWTR1	0.912307907217808	0.522921494736537	0.8487649134657241	0.819515250702565	0.670672228819317	0.7872090837869279	0.634204692728737	0.779670247534167	0.630618602111885	0.632178690410053
XAB2	0.9708219438852359	0.9291616356400899	0.795151527750766	0.804174885815749	0.9916079331397	0.961804663532614	0.888049419605643	0.972295888617254	0.8176117043348341	0.8878531048904599
XAF1	0.518021278364047	0.596512864201781	0.592541222417415	0.568984504651526	0.39447060458569	0.6873787334834599	0.633745825502559	0.33962088905621	0.680121563287434	0.258232481109835
XBP1	0.687226062199917	0.665342334435825	0.4036802967590661	0.40496180145194	0.6020608083159169	0.548136251500401	0.8454197625165899	0.6683261883858941	0.7343689698770541	0.539930680918116
XCL1	0.0207444455558131	0.0473490202611842	0.06352917516389199	0.00944400820684242	0.10681821930994	0.0558498812476281	0.0232193452216149	0.0751034528580032	0.115688536220885	0.248226469064462
XCL2	0.106060789504329	0.112660288482095	0.0172411803078778	0.00441752405753177	0.203839686753832	0.0290324467528243	0.0290313391810511	0.154153720399733	0.0167000995376202	0.0500022259220415
XCR1	0.10417467069072699	0.164991104167692	null	null	0.5776472784373671	null	0.6021164096805001	0.166283411988443	0.50256362669224	0.809969209936745
XDH	0.0522913007210575	0.0151350704023113	0.8003147007735141	0.911936127798913	0.7830953996325279	0.6297446094840881	0.871793975210864	0.696493482613996	0.200754012812405	0.597603494141435
XIRP1	0.768972664773365	0.548564210794609	0.863188095864082	0.394205917731871	0.7760575412862509	0.284697903976427	0.7969476426526899	0.14980924247671099	0.636188448508442	0.513838543864968
XIRP2	0.23212267602822698	0.658955507672045	0.18603212930783303	0.19713097424617998	0.57021980283827	0.5594937488323389	null	0.6877993588079699	0.775686177287917	0.415728476411104
XKR3	0.00585375473202446	0.146942371431782	null	0.180539551089383	0.21681102982834696	null	null	0.0257472355304557	0.0275338169157982	0.049675415499397
XKR4	0.232505548902775	0.6085809326238261	0.707512105359042	0.789153365874808	0.7545497510556001	0.659207377469881	0.743525457344761	0.819190494395352	0.4994926259299629	0.842387204714381
XKR5	0.0245403294385029	0.0565080552914976	null	null	0.30109734455238	null	null	null	0.566978896077952	null
XKR6	0.43461481240495003	0.32780256685225606	0.7143977907982599	0.610444571013114	0.373863943212779	0.118190386951341	0.322020563884199	0.322012134559809	0.5982477000019979	0.5323634267463591
XKR7	0.6824202353246729	0.236252730247035	0.25125552870097195	0.8708811099456851	0.665975617135635	0.734909332961932	0.7586434724408829	0.8847626972478471	0.976292410227668	0.8050945573661851
XKR8	0.0847215757594279	0.0752746049825426	0.196156537083314	0.100296829763157	0.0711079600829041	0.19682092031270002	0.573221747465514	0.0850467248878863	0.645729505692249	0.19680679884540198
XKR9	null	null	0.41390900631803007	0.257505304805345	0.44244319002352794	0.314755382564674	null	null	0.6872078127762801	0.199347243280108
XPA	0.0836560860147986	0.0202017202108054	0.12467092465888399	0.0639192838350367	0.10936862641015	0.0702138185743255	0.12670722630266198	0.0208550126611311	0.0702138185743255	0.142163939636597
XPC	0.103250835489373	0.413621318183114	0.714155651972578	0.39566918844832505	0.155135841890212	0.7540185515948281	0.32212063278323105	0.5619509125469829	0.546335109188729	0.44082482093259795
XPC-AS1	0.136272879194002	0.136260680334407	0.136272879194002	0.136272879194002	0.136260680334407	0.136274995334854	0.136272879194002	0.136260680334407	0.136274995334854	0.136260680334407
XPNPEP1	0.25091908307493205	0.843021384468703	0.13225818258706698	0.0959297159100189	0.321459960515193	0.33562932529161105	0.119790726394902	0.0396824797162614	0.39814777560991205	0.54028952246802
XPNPEP3	0.90540755367431	0.977557017357409	0.9926311317776311	0.975644138285386	0.9839397118361479	0.993415312084471	0.983082450724223	0.906423016012811	0.5283197392827	0.9974320714540501
XPO1	0.221973946736113	0.4968950138729621	0.8149132491015759	0.4021675817990779	0.7785758375123499	0.49689519924705894	0.816160219134348	0.38574541520430394	0.102985200923078	0.25613098330509904
XPO4	0.6348619600602889	0.7582833687073359	0.622103113629198	0.7078643709964509	0.788401122545753	0.7164143593021309	0.61723198123053	0.793256942519865	0.634021723823607	0.678170562012379
XPO5	0.301974459497982	0.393351600788001	0.393356895688617	0.344141772267346	0.782597425289071	0.5503952058873001	0.5107432617261439	0.605412917169978	0.538126162162587	0.393351600788001
XPO6	0.007007867273604329	0.007809572025202121	0.0573590935475157	0.12362801483080199	0.0352673488355275	0.0330375805770615	0.0794900515775577	0.039947691927897995	0.0442514246623709	0.0397494965730575
XPO7	0.26650360412666896	0.37539045574165397	0.273606193153512	0.659476680742268	0.17698564482492898	0.40958217172772793	0.2489568756861	0.387355007037204	0.22292526306607102	0.300266960518914
XPOT	0.9791364423289399	0.916138650315816	0.6892137754293031	0.706587212553633	0.850877878326707	0.8159159279738809	0.68772085717408	0.606974662212652	0.957001092536626	0.6987893628003511
XPR1	0.517161759582645	0.18119258963366397	0.28935102129629	0.25930170488327897	0.0938601065257106	0.23951160772198302	0.303532100446055	0.12240245809146401	0.18356685000816603	0.552936661724006
XRCC1	0.668716991404277	0.270604098817297	0.17943700404685103	0.688518682719893	0.409638958235384	0.802640144975958	0.49217468641504	0.497857952789291	0.570655434734652	0.802654257628265
XRCC2	0.13257114041879303	0.10355926068938799	0.228476306430353	0.284090399196049	0.60353048543587	0.429907426563771	0.230405904194827	0.266623382519048	0.7900311294507609	0.265043227927104
XRCC3	0.8437368075500201	0.8839988270689351	0.846746613478104	0.6474853048672621	0.8626238962611851	0.858843084373906	0.717772457304497	0.677375452834305	0.577866365695516	0.6695071338923929
XRCC4	0.100136987817754	0.446085911882445	0.502052323551904	0.824653200931772	0.33844190367979	0.436008027583825	0.324218747914966	0.29473506642656605	0.45175093183864706	0.18765001880833
XRCC5	0.13570223292143802	0.0956716657162659	0.6465799390978879	0.13884006138159302	0.5153708308763	0.386288661721928	0.5164368308981709	0.434727926753009	0.8025824225848649	0.655442851721587
XRCC6	0.618015535826422	0.823117625103001	0.653156336359302	0.653156336359302	0.97540571879172	0.653155053072919	0.553032361212965	0.6164249555734549	0.855488191678439	0.6511530967172601
XRN1	0.7034286200142149	0.593403311919401	0.84290660232496	0.7438034689923829	0.714922487050766	0.7176385779787791	0.7705207224530971	0.863609092511042	0.582559907582032	0.612696094389646
XRN2	0.960940932481575	0.751198636378407	0.930338506630704	0.9630987336005999	0.9051018021383029	0.949374668116736	0.9422802673958409	0.777584802811825	0.981234414479678	0.930348567738197
XRRA1	0.86079512906875	0.9420437434241299	0.8754414948169391	0.9921661977382359	0.761362726922645	0.895332366117131	0.8001739992844671	0.926632877542013	0.893083686280758	0.803145196052793
XXYLT1	0.997984649110494	0.9557474119957501	0.9965675706048621	0.9025036245399221	0.8215090095290309	0.9347502408330591	0.973915888045646	0.906989869845505	0.90780583079829	0.94644746457048
XYLB	0.5756195922628989	0.8020210828264741	0.0652298457901664	0.442196987760755	0.39614282208419105	0.23826901342626003	0.0668907988074318	0.5965685262143879	0.421180067592846	0.5654600157584089
XYLT1	0.913934509373534	0.543474348510062	0.508617695453315	0.391989415562993	0.448004420532697	0.6768360078857011	0.6768374621386289	0.676845845679519	0.354678172664411	0.7154040986221101
XYLT2	0.17751283056583497	0.430249135892678	0.24091319823433102	0.240485127438918	0.103118977462069	0.8504411925856971	0.242791524081368	0.248745407155543	0.818943544799718	0.23063451632054702
YAE1	0.3388832472447669	0.33887551060480997	0.3388832472447669	0.3388832472447669	0.272104867228179	0.18534835036049802	0.3388832472447669	0.418210806936086	0.180133229255144	0.30570827138395196
YAF2	0.575622888920464	0.630478235477375	0.8083642016440269	0.535319741823618	0.555745469669171	0.808362102418797	0.94606154279061	0.7089866870954271	0.6085263619489281	0.7986494704617159
YAP1	0.00267731547493085	0.18159736890839898	0.00252460303082855	0.00288472437125005	0.198413143985925	null	0.0013799093658688401	0.165186004793638	0.276629274458505	null
YARS1	0.835432592825001	0.8354448968592191	0.835432592825001	0.835432592825001	0.8354448968592191	0.8354304584554979	0.835432592825001	0.8354448968592191	0.8354304584554979	0.8354448968592191
YARS2	0.37860795314657203	0.439553324831165	0.7906391154956	0.34844970174981105	0.660089436717662	0.35167301108891197	0.750445807824617	0.699433601938958	0.250447049594022	0.318119875738667
YBEY	0.791180951249418	0.836912779168991	0.761707349826404	0.848434914534626	0.7030577174761811	0.7133412729339009	0.6640713059526488	0.42259763200206707	0.7133412729339009	0.8429741794084
YBX1	0.5334033798142921	0.49998111633800896	0.5483335927059579	0.567472865477271	0.323209862406636	0.7860970156305469	0.36031804851158095	0.5398292031877671	0.440906085936085	0.786110807925525
YBX2	0.9912301722767142	null	0.949760534194033	0.970413982906308	0.9232061403755211	null	null	null	0.841986144692937	0.9237986214474351
YBX3	0.956328496634592	0.85712354615676	0.7248425213486209	0.8033266430549849	0.818355243625371	0.899675426879496	0.856302703084279	0.827206474283868	0.568361548130083	0.806534513772574
YDJC	0.748913353785986	0.587746219753182	0.960610824351627	0.897553257780226	0.477296680581799	0.6556451738119561	0.9593141197630799	0.8220261083183878	0.644963157475559	0.7494930575257471
YEATS2	0.721341143788407	0.9747746896835602	0.9854776277893891	0.9598270486077991	0.982181783202979	0.980162988139202	0.9879062951428199	0.8225129152170509	0.8213866614661	0.886207858583795
YEATS2-AS1	0.188730730931316	0.18871859536547697	0.188730730931316	0.188730730931316	0.18871859536547697	0.18873283606587102	0.188730730931316	0.18871859536547697	0.18873283606587102	0.18871859536547697
YEATS4	0.11667783213757699	0.475957294540367	0.114721819038215	0.292333758164378	0.0361675022457381	0.0879145678218968	0.116726201439882	0.25805341994267805	0.5542883874617779	0.0814919799756119
YES1	0.5645299286082409	0.6332895192641629	0.52327351762438	0.50001287831159	0.5607942187367679	0.563327586932327	0.45660160815107204	0.361544836423823	0.6773768459165721	0.41669530620022
YIF1A	0.512457151672792	0.464785634025404	0.10219017795354199	0.10040464013093699	0.0926016908598613	0.191651472039278	0.104139249382034	0.102308139664762	0.43360876166244894	0.49490838471346005
YIF1B	0.27133890681989103	0.8403999410516658	0.840387629989929	0.434671843894589	0.750157908518565	0.771027195080605	0.715703003564344	0.469190287267932	0.5944554796418001	0.9438092125578299
YIPF1	0.0260721602256592	0.0909577820456228	0.007408280852937521	0.084848116594835	0.00244120170213986	0.00740872146285367	0.0493920857820706	0.127309724081198	1.2130399580338199e-05	0.0288760394795057
YIPF2	0.0485692742907134	0.08867411090609698	0.0886851342898792	0.0886851342898792	0.240172300420948	0.0886870465556359	0.0368916163617473	0.0457853488415457	0.146377999751921	0.145585362332493
YIPF3	0.774919669441511	0.705662337180766	0.9442923111367301	0.908500176128653	0.760003149329727	0.7056512092050359	0.8953771471536741	0.7165130695913521	0.853123457217703	0.705662337180766
YIPF4	0.7423835708643621	0.6241352340928721	0.5215885653425151	0.573205042749703	0.863124573628991	0.543880200393109	0.521404065973804	0.48755152375597105	0.6627424316019771	0.24499337551565398
YIPF5	0.5858782365930071	0.597785948690405	0.7026898447252111	0.7532075856872741	0.97099673338023	0.8206715721404191	0.766436079567305	0.8130107518620859	0.8206715721404191	0.810363758108404
YIPF7	0.5428161347431961	0.30005482541550105	null	null	0.233776733494476	0.288076852306835	0.505173769020203	0.45956735158175394	0.0653082239802496	null
YJEFN3	0.212769340254202	0.510252744070662	0.19052198749788102	0.283120389944061	0.39167887249358796	0.5102521320830371	0.510252222548446	0.432030630448641	0.5099701091048089	0.510252744070662
YJU2	0.61268603561986	0.859953174607668	0.6546331796131801	0.6546331796131801	0.6589781582211129	0.65463188533483	0.6546331796131801	0.926261207761897	0.25315453920146597	0.6546406409372719
YKT6	0.124409399420863	0.4000074488280921	0.663187649906934	0.8557117730046031	0.8797263700098421	0.583252770530715	0.6618712890975539	0.70255434051818	0.260612499689442	0.526020153060611
YLPM1	0.656917978996606	0.55686647659058	0.675828727818438	0.612017244720357	0.161144609334596	0.5568631045622779	0.6744247918144379	0.6135688336106789	0.14634797172207997	0.55686647659058
YME1L1	0.606605269829915	0.403527012316945	0.201463777347316	0.201463777347316	0.21578061899055398	0.152946490795323	0.0825790224188551	0.22829396239723898	0.36075535734499203	0.20145181107623997
YOD1	0.7608179207731891	0.6911791044925761	0.620862793363209	0.718404111301346	0.900829966464602	0.691168607382838	0.458647843745564	0.4586266722133	0.445849911825637	0.6911791044925761
YPEL1	0.455578913951562	0.64223164462767	0.630468074813961	0.838510846166652	0.64223164462767	0.6422235222118879	0.629392157689666	0.693435590673792	0.7080250731811508	0.692040157445077
YPEL2	0.9842666965020129	0.983264979813774	0.788907439323162	0.952796524166131	0.983264979813774	0.983259698226415	0.97808980508377	0.9601603126527791	0.983259698226415	0.981777400072234
YPEL3	0.16475236406721303	0.34670618332755104	0.35721388567397105	0.5759191306436421	0.31006928546488893	0.34671487113216304	0.36315684277067295	0.5718341927050121	0.32931495541529304	0.34670618332755104
YPEL4	0.012688061518108	0.0126843333496936	0.00664948307436743	0.12299906946928199	0.0126843333496936	0.0126887083181691	0.012688061518108	0.101323725321736	0.18594849175312197	0.0126843333496936
YPEL5	0.518670996489269	0.15352773559823002	0.39576497986954495	0.387920724102937	0.0976074214259456	0.0976207556877484	0.457133925047813	0.477136720066135	0.0976207556877484	0.22351460706607
YRDC	0.304011602411486	0.47405462838210405	0.38873032055851103	0.22371256212195803	0.5451653379753361	0.388731276745158	0.0363459726964672	0.0396839937994245	0.0342776192838495	0.38872480827039396
YTHDC1	0.20317452448612697	0.694467300045166	0.394648282700432	0.649380707753756	0.564810399606611	0.305507188494716	0.305505614888529	0.30549654330778403	0.240941745173883	0.49444922551587
YTHDC2	0.170468625173474	0.0359048480965749	0.36654952601442703	0.46794177716537105	0.460856486061854	0.22177050478244503	0.24084050621056102	0.019431264141908003	0.28425526093130393	0.0258925460997456
YTHDF1	0.745975458268653	0.7256278334899979	0.910622096557611	0.910622096557611	0.949559449889269	0.9106201793165558	0.8285915623613141	0.96341591042374	0.863306624006726	0.8981148323290441
YTHDF2	0.378541586260951	0.8263898000880219	0.387934599111825	0.697419573888555	0.5905852012175989	0.5998722895640489	0.346426654027112	0.6075295906904901	0.37521245620030397	0.713738563646356
YTHDF3	0.0892378743241981	0.268868666757692	0.10209089721513001	0.22579817837939103	0.53678218669564	0.0928610949610428	0.104039457499893	0.234265919876232	0.112228182670824	0.34472758906587103
YWHAB	0.272061383675873	0.126176523897467	0.0926786778297373	0.368605213371498	0.17004965157353402	0.264245314538457	0.244786049797623	0.38920157512976705	0.182786926459094	0.41280236012086696
YWHAE	0.46436910098289297	0.62813452528482	0.49991657850061894	0.595381610824998	0.609492202473769	0.5718952309681911	0.571895858600962	0.571899476825013	0.48611937918564097	0.5459932889003
YWHAG	0.268611728152954	0.15396830459148	0.22480434972215899	0.0582280322274172	0.39674676250663504	0.21117203729231399	0.23809357255293304	0.0530661541351837	0.244069016546553	0.14775881021412302
YWHAH	0.7888204495684821	0.9354043988963481	0.9868652943279621	0.9759582713422049	0.9756712094086171	0.9716982203901919	0.9982110037150891	0.992168707809119	0.833912357066031	0.9717055983080369
YWHAQ	0.8132008140191209	0.47416886966046295	0.5563258895787939	0.37092477600034496	0.685056684554393	0.700630606593903	0.5558472283525671	0.646168957915366	0.779747677078875	0.5455545316274111
YWHAZ	0.19813956411559197	0.0493127277551155	0.152888813434052	0.28672054372775296	0.0622375183683465	0.192148136372999	0.30094851973001896	0.22856432297645002	0.38689108141754797	0.06367509775941299
YY1	0.710099922258937	0.8626255697063	0.7526305003881401	0.7746473986196071	0.694382269446988	0.862611241515122	0.6933425748862679	0.88059347272247	0.8440701196159929	0.8626255697063
YY1AP1	0.753297979355384	0.30934948429240194	0.43564296927529605	0.19089415884448896	0.5259812125350579	0.49098291841512104	0.40949557644564005	0.480886758414084	0.33005867932653604	0.438518933968384
ZACN	0.850282900640105	0.933224023462696	0.9332141405276841	0.9332141405276841	0.97207511068474	0.866464770978979	0.9332141405276841	0.844289193136206	0.942621964068361	0.976278696976711
ZADH2	0.0677283542636393	0.0519093697748989	0.0718715529082417	0.0375484059012695	0.111107941582622	null	0.409893338223999	0.3956213592365321	0.0729092700148882	0.541689216266867
ZAN	null	0.7689398069344159	0.0936130469400509	0.283051806953933	0.30760824175344004	0.32134453946807695	null	null	0.676632712225564	null
ZAP70	0.010413191836304	0.0851462166357671	0.11634838685469902	0.12897360183109402	0.08594096319658899	0.038924747487591005	0.0980319020538876	0.10424157695148599	0.106334373793029	0.16368327429402202
ZAR1	0.709675220687592	0.8682644081377808	0.777613870187418	0.723893321153637	0.756245145155178	0.7541349397817672	0.775661486050307	0.725185665477908	0.8560054315978419	0.75414786936694
ZAR1L	0.588288295735709	0.417400330552341	null	0.787300455671183	0.47430687459888304	null	0.7290366629050459	0.634093303369661	0.483249159641988	null
ZBBX	0.5860498537292199	0.606871439993109	null	0.626638966607361	0.286584804892985	null	null	0.47650808888390206	0.18746702485122896	0.47144129423199
ZBED2	0.6454588465152421	0.40669498791271097	0.257846989554619	0.47917689317929296	0.705472255847053	0.406700455834705	0.590309246020936	0.8253546716512579	0.168601675435323	0.40669498791271097
ZBED3	0.708298704287376	0.826356333792716	0.826344067950331	0.826344067950331	0.6137077615376371	0.8263419402103159	0.8381446049550391	0.9427317392469591	0.8669684391529019	0.826356333792716
ZBED3-AS1	0.9188846369294978	0.9188953193268609	0.9188846369294978	0.9188846369294978	0.9188953193268609	0.918882783808472	0.9188846369294978	0.9188953193268609	0.918882783808472	0.9188953193268609
ZBED4	0.7249005083275271	0.5301693709862021	0.495090729652245	0.418724219790832	0.583966796335727	0.5426942763179721	0.854938218281077	0.45877054997412897	0.36385898042978293	0.542696815703261
ZBED5	0.127560684373139	0.501454951092947	0.607002887108309	0.574088876714719	0.46198093116255895	0.455251392515374	0.601459000025202	0.23645752511028603	0.347556133909946	0.455248731952008
ZBED5-AS1	0.8410861464777242	0.841098457715725	0.8410861464777242	0.8410861464777242	0.841098457715725	0.8410840108556821	0.8410861464777242	0.841098457715725	0.8410840108556821	0.841098457715725
ZBED6	0.0652596008615841	0.0380656383565591	0.0749569836281949	0.0749569836281949	0.237610835524943	0.0749587817265582	0.0585660405721667	0.0741777363506216	0.0297682368883379	0.0440432418162848
ZBED6CL	0.9941993874954209	null	null	0.9514680417931899	0.9882430804282349	null	0.956340479549075	0.959297965384616	0.7787389414128929	null
ZBED8	0.319530341430526	0.7269017045185492	0.440718533915326	0.853091380485578	0.745473275597009	null	0.378004166595855	0.638406600520845	0.20263085804249398	0.395763342844438
ZBED9	0.483822111049764	0.202257904464519	0.7321704531048628	0.663984010199698	0.683485132847714	null	null	0.40426059720130897	0.32916370821144897	0.49058456979967296
ZBP1	0.977552461327964	0.34147523155982695	0.49130206835883794	0.7647048257847511	0.641235377918645	0.5244832414484489	0.741322589277869	0.7761624629100649	0.5355340807357379	0.5841497831549661
ZBTB1	0.46812377490422497	0.44475702995773	0.38787400336758004	0.16752052325616598	0.701604893295926	0.444760306983668	0.378923177546486	0.22482275006504604	0.789343317080957	0.44475702995773
ZBTB10	0.19779101335034602	0.7587216026789559	0.316095903090794	0.36538841239548797	0.360182007894366	0.250226691763608	0.408483385852168	0.324442850519987	0.583876785224443	0.316087239015263
ZBTB11	0.22787307715559502	0.22069700049170302	0.138276790383905	0.0593140898000604	0.09663340370767501	0.12326677984005802	0.14034155334916198	0.273697505435276	0.248414249874411	0.12325267608322801
ZBTB11-AS1	0.0541008174704881	0.0540918439472368	0.0541008174704881	0.0541008174704881	0.0540918439472368	0.0541023741749716	0.0541008174704881	0.0540918439472368	0.0541023741749716	0.0540918439472368
ZBTB12	0.17021961432062302	0.414787783489372	0.0289444913838331	0.0985103483529427	0.197462680248297	0.414792792860396	0.41479205236286404	0.414787783489372	0.15747143472646	0.414787783489372
ZBTB14	0.29005329121031004	0.194411464675313	0.197877059618183	0.444161234737981	0.36573177221616604	0.194425624023871	0.19990407479018105	0.431401518882557	0.274170822703426	0.322384490938402
ZBTB16	0.22214465374655898	0.22285835501380302	0.383096783958098	0.16091701709724499	0.511011664620507	0.222871935733811	0.34950710530942003	0.211851413780808	0.291077211297141	0.10726026710914599
ZBTB17	0.38277219992104	0.7103450213816049	0.562464662939809	0.6406200752153629	0.6857804950745789	0.7830534467154691	0.6311807497787729	0.33825245466585396	0.723226101074429	0.560053294682209
ZBTB18	0.0067147265916207895	0.253755849628561	0.24985397294340397	0.279679896283536	0.128629218621039	0.20568389176757298	0.260176350858414	0.380946132591786	0.132627341351196	0.48366753429581605
ZBTB2	0.625670252047023	0.513746846834296	0.5110343093905759	0.524826961687353	0.19144061914013397	0.45756613793438	0.371596768275747	0.42976849060882705	0.60800232653902	0.758018534480418
ZBTB20	0.6366206198030511	0.834937678439571	0.8936523025798591	0.420887268205813	0.9831186689578101	0.400785012041383	0.529978927942062	0.393780397003275	0.7116553547328242	0.5366155004964179
ZBTB20-AS1	0.0873098295587592	0.0872988643387052	0.0873098295587592	0.0873098295587592	0.0872988643387052	0.0873117317359698	0.0873098295587592	0.0872988643387052	0.0873117317359698	0.0872988643387052
ZBTB21	0.274870341764713	0.18456353609173998	0.26616317176661497	0.226106406647433	0.111799992770694	0.342747884536997	0.45241268714135796	0.464806386047396	0.54634422427303	0.342738997700276
ZBTB22	0.027442013645126	0.130640264908559	0.13065239723323901	0.13065239723323901	0.34312892205483503	0.130654501835894	0.13065239723323901	0.130640264908559	0.110754630706176	0.130640264908559
ZBTB24	0.191572739310053	0.0463144583958467	0.212277876702925	0.0319023730020405	0.0407812044511743	0.0463241988825356	0.224991591516689	0.11983447507744802	0.10183927522231599	0.0905433406174462
ZBTB25	0.5954529696476429	0.885587310102001	0.885575468797922	0.922656497380046	0.5891179812642809	0.714138912291933	0.706322323773535	0.52965751495485	0.6607002927282011	0.885587310102001
ZBTB26	0.581699720608302	0.43784826353855893	0.398913472197598	0.521929599068766	0.344883735488806	0.522686216259282	0.395718424844243	0.614045759103433	0.7171260628691509	0.435475162597695
ZBTB3	0.341138931120247	0.5668846816767049	0.5893161468008821	0.5893161468008821	0.260641830167321	0.5893153718080539	0.588306412832827	0.249004688789078	0.0581462084592515	0.13024515596248099
ZBTB32	0.830691307354242	0.7824530710565029	0.8692067894291221	0.780371558118856	0.8606317428308621	0.834240203942004	0.954206270839168	0.6473156319958909	0.7059186112387	0.6616405401330251
ZBTB34	0.276575713881669	0.226168034226671	0.0628196196250117	0.20872502010557398	0.0707074946153004	0.11835925464639999	0.0644535801917469	0.40413634213722	0.0550622925433362	0.36790930248564
ZBTB37	0.0503585283512594	0.029018767840511002	0.0251695333036632	0.0366108159534934	0.0555296133587644	0.036238513306485	0.0447213193295082	0.10522351530402001	0.17800785266558497	0.0362299880816046
ZBTB38	0.67830783111425	0.49339272459545597	0.630429443057837	0.630786311739019	0.5597491227984351	0.47834100995878004	0.478340818984438	0.798007106185012	0.575924597237845	0.478339718040371
ZBTB39	0.979819629660815	0.517354392082216	0.953912041423247	0.485153400638619	0.7912367354766701	0.8790186223979359	0.8812189776774899	0.600716728718616	0.862528097702914	0.658752713397495
ZBTB4	0.873133118732779	0.900415756511259	0.8819725679547129	0.8819725679547129	0.8861446418118779	0.139714371385114	0.8819725679547129	0.881984487337254	0.802733503644573	0.881984487337254
ZBTB40	0.160814292814426	0.0285881756062633	0.43296330712507597	0.205424474211778	0.0535128560300615	0.0604927058751525	0.424840822848324	0.405315216890165	0.301944879390715	0.11450701335783
ZBTB41	0.46126513136006697	0.174352032203305	0.552024713419593	0.6410474240150861	0.342003627928204	0.519570798844158	0.6196766618823659	0.683817038602331	0.7041962359514259	0.370074410336248
ZBTB42	0.8768546496492141	0.784345009489104	0.959895791370491	0.984925973714962	0.992575783791472	0.9552399648967651	0.958538256044869	0.9438914072462751	0.923721689562454	0.95153830253572
ZBTB43	0.41120180500666	0.0964112553956776	0.24153746153532002	0.24575422374145703	0.450197822896137	0.440337277052295	0.24005257960003498	0.230281648982542	0.253307536772389	0.201564775890682
ZBTB44	0.682654963078936	0.94716552374476	0.272643569008844	0.655866491254814	0.7124783432578891	0.42658501476714095	0.264233642640911	0.8613755426181621	0.589417376346217	0.426899598696011
ZBTB45	0.315465382502541	0.297072108086772	0.5908391133867421	0.30736427001002303	0.16124194696727404	0.618790540484397	0.11419472870371601	0.0704038469622517	0.768335447134756	0.62603880917972
ZBTB46	0.29720520180138504	0.110682788445966	0.191821270774974	0.141474601123846	0.511001818650635	0.110696578861624	0.191416068615595	0.6313419684537211	0.256805586944712	0.343232410965775
ZBTB47	0.11702606795083599	0.105287774726874	0.406345364981215	0.21413000543577998	0.404734323924834	0.10530139408910198	0.283719327318786	0.408627059284784	0.16493544949748998	0.105287774726874
ZBTB48	0.00714532280098385	0.314782469685374	0.615659825238018	0.0685081901470671	0.32834551744425106	0.16331295791808498	0.6146982677065009	0.30201586785984097	0.295622320053233	0.16329851631114098
ZBTB49	0.33262345822761896	0.341364118155331	0.34137174968575396	0.823245244708104	0.317675287959214	0.341373073489286	0.686311746431006	0.461476821108724	0.6687566491186829	0.341364118155331
ZBTB5	0.84307769723932	0.87016041632233	0.824687198325856	0.59630830982306	0.593855228261843	0.8894106751758108	0.7681728266154308	0.653049703726615	0.90601572692977	0.919067082278201
ZBTB6	0.345557458586772	0.457746368723249	0.13273187113927098	0.361721959260545	0.18988369803338698	0.297478026927851	0.134787031398433	0.501448109171566	0.149919456349281	0.24572409139412302
ZBTB7A	0.00414304626080005	0.100195514623577	0.0606082939083795	0.16058293697302897	0.21228370138286398	0.21977056603410003	0.0588343659127924	0.10667600483755901	0.534842309793803	0.0634706069695219
ZBTB7B	0.9457142016318969	0.844136013508399	0.48038773083308706	0.5395086423275011	0.45054174928660995	0.8441215685598041	0.592018845734592	0.576560780900681	0.696159080591308	0.696231711392841
ZBTB7C	0.502248277936493	0.359589529973312	0.0715546469387341	0.27356440578066604	0.578199974221039	0.0951179792397798	0.131880594194282	0.232233425397758	0.252530518356724	0.170082230845213
ZBTB8A	0.0477273368239017	0.0705848916220496	0.21840360731871603	0.229220883466552	0.0202052946996209	0.43311386482039294	0.0705950085487939	0.0705848916220496	0.157145569504021	0.0705848916220496
ZBTB8B	0.0184709199506699	0.0382072401971265	0.0787390365189247	0.0223465512073811	0.0342295295474271	0.0382160230723732	0.0382147246640165	0.0382072401971265	0.5519832207134671	0.0507782304176671
ZBTB8OS	0.24435915330707603	0.14293921329001502	0.14295147028392802	0.32490521034794	0.0822214580698391	0.14295359650523198	0.36300406957789794	0.10819567464794601	0.0134538523291815	0.19612652212609
ZBTB9	0.10366979864937	0.0152694155921049	0.0467838630283533	0.0467838630283533	0.133004630807	0.0467853103990172	0.0467838630283533	0.171161487874792	0.10271339394305401	0.0467755198105847
ZC2HC1A	0.0960761366666087	0.257750517128571	0.0916663092236217	0.0843916096990657	0.326433166837457	0.307183155670637	0.355334293912678	0.292090882452864	0.21192766145530603	0.307172584903392
ZC2HC1B	null	0.22038783310101398	0.8921898423783	0.10405756464891498	0.438976608652654	0.572560910094886	null	null	0.0501024008476625	null
ZC2HC1C	0.132499121985053	0.178501115342775	0.117877663277409	0.0634568386611716	0.35513737395156203	0.178515469981177	0.19388563950219798	0.12118571703325	0.17769982928454897	0.178501115342775
ZC3H10	0.719837827725328	0.8921921868939351	0.920504153771645	0.523905669548181	0.8248474312753951	0.8921784847451679	0.7269064864690709	0.720007932990588	0.765087567981189	0.8921921868939351
ZC3H11A	0.369620002031551	0.0722718997156766	0.15981673103099403	0.49547473460142405	0.345552753382123	0.14779973927627602	0.147797608084065	0.23021551411346	0.0587044624044779	0.0900860692326263
ZC3H12A	0.9164722683334041	0.7908807909633009	0.938249006706877	0.981644667010576	0.9066629280127908	0.60564985631218	0.8925279776232171	0.9682837444728929	0.844890206946662	0.97300097487913
ZC3H12C	0.322918741235801	0.14227535345035097	0.184975079322443	0.16452727368431502	0.23046134730735499	0.142289731036982	0.14228760564739198	0.5836475493824671	0.41898496219018	0.14227535345035097
ZC3H12D	0.460447650375972	0.246428180351808	0.322141117094084	0.44454243909049695	0.8545796330275391	0.446406104888562	0.397768194057297	0.5096278378750221	0.642034870977133	0.580962552179895
ZC3H13	0.646336770875082	0.7220330017392249	0.24249038310164803	0.627701415032923	0.2966603419663211	0.38384197407666	0.235088386323418	0.476369768944636	0.6008597091815451	0.3838352380671579
ZC3H14	0.23479655676695	0.207009387954551	0.122934706226315	0.364822310924038	0.0584077037940815	0.562435877276414	0.0947372563425217	0.0915541071446527	0.38098806777818395	0.28607532802143
ZC3H15	0.549636559820235	0.13334490450394998	0.45775091543105295	0.45207819642412606	0.32031178740573807	0.218059334117133	0.45811099452336795	0.848629970274701	0.324193253812275	0.36672917258795396
ZC3H18	0.27872125718004304	0.6202111076341221	0.261590176911878	0.166945828802136	0.0462023023425436	0.22820229099564102	0.23312636445973398	0.338099094880765	0.45423291780067293	0.412556543097921
ZC3H3	0.777270954474611	0.434808405514905	0.498669894513201	0.281826853490171	0.15931510583310501	0.355523113013627	0.35552189513241	0.355514874222124	0.18712713530998398	0.355514874222124
ZC3H4	0.8510766616271941	0.851088952386989	0.804512524644043	0.9562421109353191	0.913766792415723	0.8510745295520219	0.8510766616271941	0.851088952386989	0.927688227608369	0.851088952386989
ZC3H6	0.799132825639325	0.6485644239381291	0.7039863980272829	0.826177861624538	0.43411088101991996	0.6077569714499511	0.7085363444371079	0.8349462438319009	0.7408628554194079	0.7540648173752199
ZC3H7A	0.991331726073336	0.77785628792219	0.983798210534796	0.918225997576137	0.907992714490413	0.963376576129312	0.887885633141797	0.913088546711495	0.772182316042511	0.9867304425911508
ZC3H7B	0.8680470893980691	0.725670628079701	0.6286264846032409	0.9835643216961971	0.7180211816194542	0.865860688233475	0.634722931903385	0.936990666262505	0.9367833103057271	0.866811139670595
ZC3H8	0.8750094155591741	0.7119731822020171	0.947896967107056	0.980158902922913	0.28822972944199104	0.875307688345765	0.946398878072403	0.84043323550589	0.851868246967463	0.982847445107177
ZC3HAV1	0.470607820114722	0.914951597396727	0.358211488972202	0.5362612285849689	0.265601916604131	0.6883232398965439	0.6883247726567351	0.6017022248935279	0.816607755810618	0.5861991986435681
ZC3HAV1L	0.12137337060670199	0.117022743993908	0.682225905493294	0.205795593799917	0.519538634621639	null	0.799323386901577	0.280149717089518	0.899328488653509	0.370875046979519
ZC3HC1	0.407047825504627	0.618886209443807	0.390206168449094	0.49498629383480197	0.5175499308737199	0.550297370365459	0.372178191469365	0.318790165073471	0.4127506873818789	0.548798998185011
ZCCHC10	0.613458380827969	0.464747009436299	0.480482758918665	0.533446959590514	0.9670621461324209	0.8346859772870191	0.834688111323809	0.907971808732132	0.8346859772870191	0.83470041344218
ZCCHC14	0.162731319193371	0.0396554282258297	0.104479166701731	0.0323943516348991	0.0442722992449697	0.016075796118375	0.00754467838009387	0.0122083652415552	0.0130478009645188	0.0160706555877887
ZCCHC17	0.15704597433403197	0.11106453457881099	0.102664355540539	0.102664355540539	0.0453547367056608	0.10266635524743499	0.0355782267740704	0.0782302795861874	0.10266635524743499	0.0018100792746105802
ZCCHC2	0.28802095470897493	0.149095399348946	0.17645594067200002	0.0689867596110125	0.0540926096330328	0.218707628059262	0.34106768100706103	0.0948890553533655	0.47898327944197105	0.0510706984389622
ZCCHC24	0.0234225541912038	0.0316973813317415	0.16350510511807	0.267973090426524	0.0413250378604186	0.11341297080796901	0.144246525900732	0.19048940568085898	0.131353439584811	0.140799207743772
ZCCHC3	0.497572390261387	0.176402664677112	0.11914762592736801	0.13090379862670698	0.78616811567186	0.3386997829413	0.121167440911502	0.194172562797274	0.0863764369113288	0.5577403193289829
ZCCHC4	0.8309040437555542	0.532864696588375	0.432178479473195	0.8167593041123621	0.36788764629949705	0.882967006063991	0.438211620577576	0.8237708486380542	0.66132587020892	0.57263964170908
ZCCHC7	0.801388583826214	0.6784247753059549	0.974683003631906	0.9009480736533879	0.7010878106260849	0.8388412085866709	0.8374609696487271	0.7934462714810409	0.5439336011620011	0.942751389246937
ZCCHC8	0.47430958398384104	0.434969154921462	0.6867757158092521	0.930208442019788	0.5331366611414079	0.549201780687665	0.8104025478270921	0.8554190623407979	0.24758587644853303	0.7542956885970791
ZCCHC9	0.8069260516822141	0.34103758924661703	0.43470957956884704	0.587524407204348	0.162804426791443	0.434710150644589	0.646223095236407	0.7505603830348121	0.167012677820671	0.599267061532977
ZCRB1	0.158221834373071	0.046043603221997007	0.0460518784875312	0.15494976981824402	0.00836787508956152	0.0460533140710142	0.0481428879655724	0.0466453578799549	0.0460533140710142	0.046043603221997007
ZCWPW1	0.549514675717368	0.301133190289921	0.43592784101784005	0.43592784101784005	0.140723596804091	0.345777117475231	0.48245109739093395	0.42995060351477205	0.19497478854587902	0.196755523394964
ZCWPW2	0.658534779257337	null	null	0.237138129795426	0.5637857744777729	null	0.480299757074331	0.48039728879898497	0.132986573974556	null
ZDBF2	0.146184923976477	0.261648925670584	0.116652455635277	0.10649047768042698	0.0492376184494897	0.095930233101172	0.0959282722173397	0.0865571293823491	0.182356539871335	0.0389206093073641
ZDHHC1	0.916190618204212	0.6904799793651051	0.9293116785458492	0.8041362858145429	0.899116883695952	0.690469513636114	0.7345055986841709	0.752046314515115	0.522937901781356	0.407768551247567
ZDHHC11	0.13538530621347197	0.0619840931076309	0.175856252992355	0.40277263501546995	0.17365235749115304	0.331295253047167	0.518825360128409	0.0885991623954074	0.381021007297619	0.26320208984027604
ZDHHC11B	0.620615455869239	0.44896601597829	0.7893524213301272	0.93052212284345	0.845859061313577	0.8528879954994671	0.7194880759946499	0.780199532064769	0.69594775802994	0.914816591586493
ZDHHC12	0.683559528891813	0.7232771048469392	0.546433104018623	0.6227614102485429	0.6744838136301688	0.723265262985312	0.4839137877031379	0.704262290845581	0.4946005260450129	0.4564482402996571
ZDHHC13	0.44794589270094	0.5184754422770089	0.121022074788214	0.6955626254558721	0.363621017190335	0.48326350623526904	0.123047822598965	0.8984942826203409	0.19204628284751601	0.770201032193695
ZDHHC14	0.0310807935900167	0.0750895702939362	0.114424530895728	0.0356291049430435	0.095582411042616	0.0743635309584638	0.467682000729829	0.0947170617575227	0.0558793829323566	0.0367652952633929
ZDHHC16	0.24939666325302198	0.241734190007268	0.26070464303540697	0.190925865053758	0.0388981134552664	0.0743937865216643	0.0975631978295243	0.326943206371807	0.516977312508291	0.33616845589251804
ZDHHC17	0.47347277433663704	0.320139227287921	0.100018866342835	0.13974415509114002	0.196330770794233	0.0991273700416056	0.343517712111174	0.136021060311741	0.0779341299030279	0.15652078020160198
ZDHHC18	0.5182924661987179	0.780203266683272	0.31135851231425704	0.391121450541955	0.366862684784818	0.927170938431448	0.37435363238186503	0.457424326839307	0.7289626911513629	0.22336344636405497
ZDHHC19	0.20925275674344299	0.0519978894688398	0.10701554820505	0.0445672903038214	0.0272116637179845	0.285001739840101	0.19357700972080105	0.0162388216116641	0.0463654068058207	0.107003893649658
ZDHHC2	0.147162031436311	0.18964301593770103	0.5478604176940061	0.646744781181213	0.54079416930432	0.24419667519279503	0.577780541902812	0.424634427906923	0.4940064028664	0.450185453774188
ZDHHC20	0.16116498057021397	0.0526490074470981	0.280833192289574	0.22996682596659102	0.27779166780958	0.100411269226478	0.26746063716920604	0.5199925124018879	0.231636923317819	0.28137472687813697
ZDHHC21	0.879637367135728	0.605450528702931	0.9147692317469879	0.9398728561027371	0.983703599969577	0.918157251648283	0.9129261657127471	0.898927742251066	0.91263337474297	0.9596268798961879
ZDHHC22	0.244457636606343	null	0.660906976724011	0.7690199966784929	0.842178110845268	null	null	0.0956533648769495	0.0171006740657919	null
ZDHHC23	0.9843422237431041	0.9042195038725122	0.9042082050787759	0.943812769093039	0.609972274319207	0.933336335542289	0.875273837736347	0.791791397655573	0.912964810681272	0.9042195038725122
ZDHHC24	0.37341399805033104	0.31932438323178003	0.7840403906331229	0.508970537822336	0.11768254383384598	0.12220129423011901	0.22004162954363	0.1258061331197	0.32069467324708695	0.666473505316902
ZDHHC3	0.25841215062220896	0.49799054214636496	0.26520029886737	0.449273999363028	0.139952769198884	0.265202113285568	0.23089845519992602	0.194303078670286	0.643300442868882	0.265189839087137
ZDHHC4	0.792926596211423	0.567498176240229	0.606037099441794	0.580143291774799	0.635179943440661	0.5674941850499909	0.6768550091616811	0.9240158666193271	0.764574180890221	0.801454352694159
ZDHHC5	0.5003450786776121	0.0734814048846714	0.757258770110735	0.0361458967532955	0.148686931100531	0.535780298561139	0.755388492186867	0.0341616406899495	0.356243435973356	0.5998287331024621
ZDHHC6	0.10008261466589098	0.0578272858376441	0.0823025578414211	0.4689049530868711	0.19727663415494398	0.0492561047257684	0.049843177703392	0.229602510781023	0.066269258827601	0.16850725986480602
ZDHHC7	0.63471757894336	0.21715834724844102	0.303808838075403	0.25090225252037	0.100749181920831	0.16052052348970003	0.15663215743336498	0.34595976667124706	0.0181735622069832	0.30309165010759004
ZDHHC8	0.030848126849199	0.00656192388453846	0.004775522016541221	0.0252685852659382	0.101221085323352	0.0352351792274332	0.00311465448490263	0.0238545941553015	0.0101126085595659	0.0262617902790762
ZEB1	0.6515056814556971	0.44300400230992293	0.527184077073268	0.527184077073268	0.555463201494809	0.336554873122649	0.549330528282629	0.579067468647271	0.349607853846229	0.5271854580668449
ZEB1-AS1	0.7213559815251329	0.7213660094639841	0.7213559815251329	0.7213559815251329	0.7213660094639841	0.7213542420193679	0.7213559815251329	0.7213660094639841	0.7213542420193679	0.7213660094639841
ZEB2	0.251075071936246	0.0213793098953237	0.16211033965020902	0.259377231723038	0.522171022545128	0.5895267845595501	0.265454582491531	0.40071270674934706	0.4289861192222679	0.217297766543708
ZEB2-AS1	0.5246783893349559	0.5246796433780371	0.5246783893349559	0.5246783893349559	0.5246796433780371	0.524678171803416	0.5246783893349559	0.5246796433780371	0.524678171803416	0.5246796433780371
ZER1	0.0459176791574846	0.38946644987301	0.25489684191723	0.22234543339186602	0.41630117375576203	0.3894728775821839	0.254845057301754	0.271922812990278	0.0628945777973617	0.347588967585235
ZFAND1	0.6220489242659001	0.198037497704334	0.36065943797414796	0.503542258631555	0.37874553642889097	0.30279179240830895	0.526982900229652	0.19416435794568804	0.540765014135884	0.549507533764096
ZFAND2A	0.911238110683207	0.868160024006452	0.915453571424313	0.636124113382528	0.9072474885545642	0.9154516903865358	0.956197992581814	0.8559339980105509	0.9300720175158951	0.961322581535345
ZFAND2A-DT	0.934088215858745	0.9340980427256851	0.934088215858745	0.934088215858745	0.9340980427256851	0.9340865111340679	0.934088215858745	0.9340980427256851	0.9340865111340679	0.9340980427256851
ZFAND2B	0.378721593603598	0.193517344247501	0.387101805523225	0.27757419572745196	0.276478739597913	0.194178896729685	0.194176803063953	0.19416473360039999	0.194178896729685	0.552276032175422
ZFAND3	0.0208833514177082	0.12291940653600698	0.0483489523689764	0.0423308394606331	0.0939360568482705	0.162959427091765	0.0339519507447453	0.0450888587884594	0.338206613549075	0.21618872886167198
ZFAND4	0.580249313471418	0.561431478455658	0.491866083688257	0.8438193383928441	0.33182522919962	0.6676657272891011	0.46465833690893105	0.579588663251729	0.392030867920891	0.587190206053268
ZFAND5	0.816746189136374	0.686905388010707	0.199651937749457	0.608926531072226	0.9134348525261	0.6868950840073671	0.232367378403492	0.368049918333462	0.374993358356858	0.34301612806590004
ZFAND6	0.771181584699606	0.49623119558434003	0.533370569918701	0.408338968146875	0.5098996244234161	0.345446176725528	0.5509055091538649	0.144299382581212	0.515497048112976	0.0390576181961502
ZFAS1	0.78415260974401	0.784164325915519	0.78415260974401	0.78415260974401	0.784164325915519	0.784150577370778	0.78415260974401	0.784164325915519	0.784150577370778	0.784164325915519
ZFAT	0.5705903111745501	0.610987669971236	0.8541008954675691	0.646629786186028	0.802717525731602	0.49658092920648905	0.836958263803115	0.370579189521843	0.840876256371412	0.25592819403000305
ZFC3H1	0.640170837451309	0.7679476082888921	0.8673270210201229	0.717653395276859	0.654240726393698	0.608981324160488	0.79121993572263	0.620497990020063	0.593839470372932	0.429558267544701
ZFHX2	0.17541920112257	0.17540694632679601	0.21519610341482603	0.0940301243653642	0.311664682555556	0.30629968866698304	0.031303917401327	0.0373912551170285	0.0693107348229324	0.17540694632679601
ZFHX2-AS1	0.5820815758150589	0.582085692716178	0.5820815758150589	0.5820815758150589	0.582085692716178	0.582080861679395	0.5820815758150589	0.582085692716178	0.582080861679395	0.582085692716178
ZFHX3	0.919654849606495	0.878837100854453	0.9554585962858491	0.889504803761069	0.8551842643971279	0.958885087398234	0.8788251197534179	0.885304874173097	0.606722593209776	0.300244944597219
ZFHX4	0.8275276220782809	0.6041261826975649	0.8547795243251259	0.7353158876425829	0.6131034324181159	0.37974946245541497	0.8305960977788169	0.7479187165563309	0.7433851260366021	0.753296794499543
ZFP1	0.657079547990086	0.49371536315251596	0.411031677944705	0.6198030275865569	0.7919833955874049	0.643645915610807	0.655803737445281	0.655811248823996	0.7279356499312649	0.649665036103988
ZFP14	0.0903325312758142	0.155797121416238	0.0022632610765989697	0.0427045468765148	0.48070542957659795	0.0359595218845621	0.0024415671823598698	0.0284765576619573	0.00989977941680165	0.0359510338448042
ZFP2	0.7662909936092758	0.624282701386303	null	0.8243472051828821	0.24109367724731098	0.17662044016820103	null	0.9431642943205859	0.670159581051712	0.9233835516047401
ZFP28	0.285072818715856	0.272490029555674	0.146198581799942	0.15252480713682098	0.0746694229226056	0.27250203347922103	0.148825865906797	0.208098714921435	0.478211913559964	0.0911314622922632
ZFP3	0.49714964581765997	0.278770032970962	0.29462788854110106	0.0494173764307052	0.26492625185714497	0.271795708406323	0.34095167434633	0.418297383860095	0.30458379475344205	0.30621109936769103
ZFP30	0.7943457413279599	0.7371274824661841	0.826042457007208	0.9288431413632611	0.862419347228491	0.772422041060957	0.819511544909353	0.899634465193859	0.9041220809131241	0.7371274824661841
ZFP36	0.637300573995911	0.602385265926031	0.884657614602104	0.7605132372075258	0.776670390825831	0.7572019042661479	0.82741544693522	0.8283922504206501	0.89635578998935	0.505622235471997
ZFP36L1	0.236566748988095	0.082374982371418	0.29100553754867	0.47975318533065797	0.26128211085083497	0.357954450758591	0.449195533707031	0.762090272726056	0.5919863615574089	0.4840122097274221
ZFP36L2	0.0979959697371026	0.0794065382063853	0.115243243557688	0.21814318256357998	0.0731183741054821	0.0794189754450359	0.14920009617422697	0.39583688858412497	0.0636880209731958	0.0577938817805171
ZFP37	0.333504459816123	0.27001507555355503	0.0625915458724606	0.36129634255158094	0.304619756575219	0.4576263864127079	0.0575340704710442	0.24994526186482602	0.4099640635851121	0.672425029107064
ZFP41	0.9032749936117249	0.9763119158884109	0.976306279913182	0.9788263208983441	0.9170266311529399	0.976305302158783	0.9249282527701551	0.94833697719702	0.69258720284997	0.969165930594898
ZFP42	0.5606795657057471	0.169168079692319	0.0016001533424505401	0.00863444062224793	0.0160050020330744	0.00134371346876576	0.00156817028790838	0.0054445032475905	0.20649364646470997	0.139074453602069
ZFP57	0.635245422655784	0.940734329500898	0.8498617725752379	0.733503169376264	0.833403791434641	0.9407233336630679	0.9407249591936651	0.940734329500898	0.846796449436162	0.6684101686676999
ZFP62	0.221352522355657	0.255792101902129	0.31816895095226194	0.634083386484299	0.390489069142457	0.30291799090205296	0.338971798083233	0.432190494641269	0.354066004548512	0.635946966577551
ZFP64	0.8353580424691529	0.5067543176812679	0.22393430518956697	0.340085091977465	0.37476451721162796	0.714852251320004	0.37929627240139097	0.72711169601411	0.336991490125928	0.236255502126982
ZFP69	0.8997147792283091	0.7512557235949681	0.978648611716076	0.9059998393733579	0.724718082587125	0.6539857700229039	0.8702486147624959	0.8819468710142591	0.5472210071529899	0.864325103526718
ZFP69B	0.514113270077873	0.429385258189282	0.534584994525978	0.5049175509143751	0.26400904947216897	0.175665471980792	0.472441682665437	0.432656597923318	0.493993864851335	0.429385258189282
ZFP82	0.0735442092184397	0.18582054030688602	0.481905052844998	0.0660132207512649	0.226906848896612	0.0867617242082301	0.208545760211548	0.463051993462932	0.28907190894985196	0.553624722703666
ZFP90	0.565171344909675	0.583188939434266	0.37206167623628994	0.72363528484116	0.667351823599883	0.8595936941589041	0.255212201792705	0.32283285648419396	0.21947659500219502	0.281736277313205
ZFP91	0.468439531821616	0.09576647817124302	0.0957777764617275	0.176942914784812	0.334994564969735	0.0957797364098668	0.34015389751585806	0.24529942695027399	0.331221498117758	0.0753380783733344
ZFP91-CNTF	0.588334349636582	0.5883387699346619	0.588334349636582	0.588334349636582	0.8519489097331059	0.3591816765021861	0.588334349636582	0.5883387699346619	0.7995660617362049	0.41884464865176596
ZFPL1	0.716359650324768	0.483966157107875	0.242097327724947	0.585860704304217	0.33534830631716	0.48396711386525104	0.44188643585514004	0.8877468973845128	0.597438860049761	0.4429050666551179
ZFPM1	0.256579911102223	0.471698563215316	0.57764163082991	0.7229316789672672	0.471507296640824	0.6469202199671441	0.6266511614516589	0.54407011232128	0.779618301308333	0.6466783824539251
ZFPM2	0.903204896662804	0.8553706116553621	0.9205326022162449	0.7616722532216871	0.8458532115337699	0.855356215229499	0.9708427488589499	0.7056857290024819	0.844526934597392	0.949961845565423
ZFR	0.9411073860669559	0.972577577967109	0.614420286632037	0.7297582210655029	0.911406667778963	0.859870366864621	0.500806694071372	0.509875163733595	0.000356744634825759	0.9582748565323871
ZFR2	0.387606692933807	0.804350567865058	0.55473996446438	0.38399790376286297	0.551865560107056	0.8015783801073051	0.554144392475963	0.692738188712386	0.336666996537455	0.748315870255814
ZFYVE1	0.256127206162637	0.5922132021794511	0.9397053390319928	0.189875921126993	0.828250170109671	0.5247407825860639	0.9072375826248349	0.16841103334088198	0.18417300165150302	0.19792253288981895
ZFYVE16	0.847183134428131	0.7328730269990091	0.723603878019335	0.733254119792068	0.343083196613101	0.49287074302726397	0.8571782776117159	0.8362578977098539	0.9531076420285659	0.745586483815289
ZFYVE19	0.0914932706947581	0.299819565164636	0.288354589787149	0.12277706767898301	0.29926819408388	0.111258848409651	0.35256082810374895	0.26637244164254104	0.22666891414987697	0.0779581879298723
ZFYVE21	0.996615745943619	0.993285656300588	0.992496932542851	0.9983636380774771	0.9967539309881129	0.993282883475731	0.9992546289302091	0.983889518476097	0.9195747448536371	0.9288811232479921
ZFYVE26	0.441412827860796	0.5978568088710179	0.256750582911355	0.3738914115977561	0.887664497049846	0.683016445364179	0.354488037233807	0.633642191778552	0.47584071644218295	0.5287154610230921
ZFYVE27	0.55534590133431	0.488341189028096	0.705522287915505	0.601947628511839	0.42684951740745797	0.7017404103772111	0.6829310244194611	0.6446503712519829	0.68656226193288	0.513724764541889
ZFYVE28	0.0319120553127584	0.0189407224504605	0.124976615161243	0.140985394019635	0.0224837987942739	0.282741574342192	0.521177755130119	0.54649602509315	0.5793964712206321	0.7252335278666049
ZFYVE9	0.956150958626344	0.9742013671097858	0.899151268017004	0.924101996805173	0.867249036450047	0.9187269413726451	0.900026344409893	0.9224276062652059	0.940116801404985	0.825728972506607
ZG16	0.0990723625455431	0.00520837929858671	0.452886974678786	0.141421765887427	0.3605875156154779	null	0.486491379357073	0.18003847153840602	0.19349756472677498	0.0402743188855138
ZG16B	0.5916442491585839	0.235442097659163	0.710167956845904	0.339411141809026	0.308825871818398	null	null	null	0.136747806809261	0.146285704340685
ZGLP1	0.0347539505946564	0.0612478753886324	0.128507324773755	0.469128072427055	0.233011195499997	0.0960009056952711	0.329125292820054	0.137540484385701	0.25673926294198	0.12849522227931698
ZGPAT	0.7194098815361629	0.3450170325261369	0.34502450850357896	0.34502450850357896	0.327928243012997	0.148388284221693	0.7730310699920601	0.817486063912147	0.29786333672600607	0.3450170325261369
ZGRF1	0.597868941467764	0.37834736098784705	0.5821185560367579	0.328090656772519	0.6031416473302379	0.216988461429223	0.45270298547989796	0.372330809578007	0.7557642405602969	0.7143933880572769
ZHX1	0.327702622770299	0.355227860347648	0.46730190022722995	0.739333946192613	0.787759265308453	0.0056590926935284	0.18782377836726102	0.32858911030177695	0.632904901717266	0.40910991956206894
ZHX1-C8orf76	0.321913423778567	0.134429093079618	0.0674143444584193	0.199338587990917	0.22357926213614804	0.000875531648982341	0.134441272071143	0.134429093079618	0.491152094947819	0.134429093079618
ZHX2	0.5765989602628371	0.0922763374849171	0.474342558517367	0.273898233897255	0.32266436155452	0.21711331487351399	0.816933534518069	0.790563995850913	0.649395838166568	0.460782481478026
ZHX3	0.19097991695244	0.0999673324825109	0.18865461360726601	0.183232413276405	0.0828196535583829	0.116238891299384	0.191336525634006	0.325154240888985	0.146983542566556	0.0294991223120394
ZIC1	0.6762510981666191	0.36538169619469896	0.22581246167086702	0.237896143547251	0.0860043038346481	0.45775238424649894	0.41777350350309295	0.5660506525314879	0.314672656942922	0.347019333862347
ZIC2	0.24716217298937998	0.6326538468765001	0.386579248226845	0.320400353124703	0.0304273721153073	0.0035579275364720896	0.19608168632804104	0.23657371321906	0.36607908891794605	0.249052284984931
ZIC4	0.0568313586887866	0.0141165178955409	0.0956827557737971	0.109514249276164	0.0113934659360452	0.18357981493001999	0.0285036071136748	0.070818179115558	0.11214910579965301	null
ZIC5	0.0348223934886673	0.25688720459289605	0.0307134447996782	0.0316283678691365	0.0251987876548163	0.044175363333182	0.0245583118566799	0.180810503910357	0.0260329554237516	0.11319454614992698
ZIK1	0.9391102860789878	0.39461737904658206	0.8557258566461969	0.794550831289442	0.38794859445300495	0.7505441802433559	0.694552255025165	0.694561328788311	0.861487512679894	0.528495515912384
ZIM2	null	null	null	0.986451077503662	0.896964513504952	0.667175076788054	0.922338735494103	0.9225327478802501	0.854924495710671	0.5863518588405
ZIM3	0.8077566182891801	0.24383299246724102	null	0.246200902882337	0.741344429853343	0.536448026553359	null	0.68226806277187	0.625437071180462	0.6117629002995401
ZKSCAN1	0.767093032847783	0.983872799968333	0.8993450470965619	0.9704962829188871	0.726339792754093	0.96002419235662	0.8974040149408521	0.9643229662942371	0.9362655845552701	0.862795769521985
ZKSCAN2	0.0396890083898524	0.0252491935759061	0.0620321069286725	0.0103236537065858	0.166290477883134	0.16505499249336902	0.0636569814752378	0.009710908554879109	0.111624477809595	0.0458298771662434
ZKSCAN2-DT	0.0294248808994902	0.0294184448927439	0.0294248808994902	0.0294248808994902	0.0294184448927439	0.0294259974348967	0.0294248808994902	0.0294184448927439	0.0294259974348967	0.0294184448927439
ZKSCAN3	0.449848611563524	0.7837208376405659	0.757793922453063	0.672396300559791	0.44571302505358396	0.556390295062519	0.563526737083775	0.560750180160837	0.783173593308277	0.6357957843745411
ZKSCAN4	0.10817802859366901	0.174228844262603	0.325586738710577	0.10022451233527001	0.158943320531861	0.24562057010333102	0.43069465393984796	0.12744847880056698	0.263205870550048	0.276747899355287
ZKSCAN5	0.0834665285327319	0.5108658949575949	0.579217589648401	0.22260513328793696	0.33998152596924797	0.0579823740596333	0.44456268418092104	0.297368089264532	0.0411892954986936	0.0579714905555798
ZKSCAN7	0.473327366143464	0.9161904045652322	0.916179594373687	0.5611052628234531	0.854695018477207	0.89320916522424	0.916179594373687	0.9161904045652322	0.983148370386405	0.929782395780616
ZKSCAN8	0.23770753456117197	0.333659065273383	0.25344601932332395	0.16624443156150198	0.0910165336040239	0.713478955158861	0.31234588440019606	0.0336204964032084	0.201615603170282	0.18135881637294396
ZMAT2	0.5836794719953701	0.311671238326949	0.49934959659468897	0.361803925537885	0.329593456209193	0.329602987394156	0.499355160407131	0.233203300141326	0.35327212252511897	0.329593456209193
ZMAT3	0.371752546239195	0.169990251239615	0.604569866060964	0.7237309310657192	0.31665114547597	0.27411690297255703	0.569014033819435	0.605371455055292	0.593070616071803	0.12270063059214
ZMAT4	0.296685470638448	0.737387030104675	0.21152552639818803	0.62434964885289	0.557461646271068	null	null	0.9122115961407941	0.879055378891967	0.49599555462015993
ZMAT5	0.47030503940340507	0.835560036526809	0.288224384674432	0.44966205148001703	0.8383786236490729	0.8355455977985649	0.835547732216091	0.44717886715353994	0.8355455977985649	0.835560036526809
ZMIZ1	0.3905676611837629	0.15502458250671697	0.126352163551196	0.283672675211861	0.7836786480729491	0.653899964454592	0.133545104743464	0.221857473310555	0.6005116881034329	0.279652766473495
ZMIZ1-AS1	0.985651553678232	0.9856556104248381	0.985651553678232	0.985651553678232	0.9856556104248381	0.985650849877591	0.985651553678232	0.9856556104248381	0.985650849877591	0.9856556104248381
ZMIZ2	0.10669812329212901	0.0125315758350339	0.076093881100445	0.127191044350589	0.12136427242495401	0.263012058488259	0.0654190532166563	0.0324410394744312	0.0232189734864361	0.0435823511764572
ZMPSTE24	0.760136892213203	0.964784188026887	0.8879360746086129	0.8879360746086129	0.639000138981944	0.975653382263716	0.7487959196782871	0.858024206615458	0.93438456865866	0.7684035325328441
ZMYM1	0.6016842548164361	0.708569144727595	0.457279237797234	0.663954554925033	0.552223145796725	0.685666213218856	0.799792539693698	0.79980452492648	0.7437296310520859	0.9288448686773291
ZMYM2	0.747311887547542	0.682428455099549	0.219342109747973	0.7850755678702791	0.509787112969788	0.71550196368054	0.222738670700358	0.7209818220012499	0.8560154341971821	0.8256502009350891
ZMYM4	0.276802115380704	0.300035047042206	0.0259784336848829	0.10310295975092801	0.6953855230133019	0.293668323463955	0.7326739965714429	0.600904164558795	0.6155445044266059	0.6062774229641391
ZMYM5	0.0943484482042389	0.14022359453670902	0.324548116979012	0.40962485030498497	0.445904975187459	0.137411832989257	0.38002192441539706	0.39622535781145096	0.244482288807625	0.143706741740683
ZMYM6	0.803935968385864	0.927912326934966	0.902834076584322	0.842021963924122	0.7761631416604321	0.9292092440070151	0.946830080877931	0.962974946615893	0.666912164980026	0.9753746570707591
ZMYND10	0.266110870220099	0.266100438612807	0.0411253234328669	0.135727390694952	0.354123100530286	0.49586796186380394	0.041581246769574	0.481899721655904	0.618967337023004	0.266100438612807
ZMYND11	0.805961559271161	0.5409556514635661	0.45531433035700003	0.802399571747806	0.241875888982035	0.4553147230957729	0.943414698563202	0.7305656168622191	0.333959913277532	0.817381644820173
ZMYND12	0.723041052187683	0.82279130281464	null	0.601420164291674	0.44593557737135203	null	0.9839937040599741	0.318881632631453	0.971667071035007	null
ZMYND15	0.20194037184356	0.0213907085274831	0.00759924706620697	0.0189837277774971	0.000251418227560911	0.005506382128642079	0.0154176947243226	0.0685257118817735	0.0221450270198291	0.0187447011997987
ZMYND19	0.0421832803939755	0.7103278933074699	0.368246810815283	0.17847696964989399	0.744171960634162	0.227778238284665	0.684867187425055	0.0263415466721963	0.32069611399201003	0.206580040562798
ZMYND8	0.25755080810816	0.42787900540090396	0.646094572059536	0.7262922451826641	0.33728240465727694	0.40967727762893996	0.107276140306709	0.4327960156969	0.601997535617473	0.686451661047326
ZNF10	0.653763831551019	0.646243684576516	0.646236586631001	0.646236586631001	0.464943632462856	0.6462353553867479	0.900223310748208	0.43586151042653704	0.5169235197517921	0.711959272295658
ZNF100	0.162065827789313	0.096195898142152	0.11921500245500699	0.307224739473979	0.601280505752174	0.0213774908037654	0.0962072117794495	0.096195898142152	0.510511720939463	0.096195898142152
ZNF101	0.5633090072542261	0.590193065903028	0.44528508721243204	0.44528508721243204	0.5131115747956789	0.445285567082782	0.563376865041175	0.646406796274319	0.388446665411854	0.548026050405334
ZNF106	0.24294534224713102	0.16613318120262	0.456542647374157	0.35524978268567803	0.272601368170684	0.47287730610710704	0.39668254185081897	0.384215508712831	0.440660058826757	0.47362920055107705
ZNF107	0.9440401953556469	0.678900575299596	0.6722141921232689	0.53159105617938	0.8485395519586719	0.627812621852439	0.5967300606696021	0.8153605128241709	0.18355062859034502	0.8022756531452221
ZNF112	0.484504664793963	0.320447017945842	0.530017109065969	0.793053185229495	0.535569709106375	null	null	null	0.39108437624411896	null
ZNF114	0.852433979916393	0.565858375226437	0.874766341239727	0.510161244340373	0.964993528673772	0.824119682490176	0.874317033494869	0.661332698472888	0.9537475985456378	null
ZNF117	0.652417167400569	0.48512845183674497	0.8755871816089399	0.8755871816089399	0.68180291949916	0.697107487617342	0.8755871816089399	0.639818072068604	0.718467349441251	0.8755992200976109
ZNF12	0.676308815839725	0.6763171781288541	0.8932913808692141	0.544156776746299	0.6505779228033929	0.6763073652732969	0.676308815839725	0.6763171781288541	0.9167021973287921	0.6763171781288541
ZNF121	0.777397980791715	0.765113137454042	0.7566420893096579	0.733726028768732	0.8768247223241401	0.861045146727146	0.7547745549153431	0.748237409579135	0.8199483137424691	0.6389273497659039
ZNF124	0.314277858291386	0.164290498757315	0.43304343848064897	0.22309752193645604	0.19536043661627603	0.43304402385387897	0.43304343848064897	0.435413499712428	0.5733886163557591	0.44028656121384
ZNF131	0.732151184842643	0.837756964727761	0.674039833510739	0.473331996056075	0.7743060254280829	0.6840345761284999	0.804437300867915	0.565020515325885	0.329580128848108	0.889827600272907
ZNF132	0.17079292737874405	0.0100768145551471	0.008257890847121759	0.17679894227514104	0.0199197157504576	0.00230368197121608	0.0114735155037227	0.0351105322479226	0.0384613208866695	0.0780368176318914
ZNF132-DT	0.5153230537597071	0.5153238330191071	0.5153230537597071	0.5153230537597071	0.5153238330191071	0.515322918586132	0.5153230537597071	0.5153238330191071	0.515322918586132	0.5153238330191071
ZNF133	0.6455780118168061	0.762819771320878	0.728288462714021	0.778302225768967	0.7227929863573341	0.849133940519829	0.717547410616848	0.712003959125417	0.891922688988067	0.655261949645519
ZNF134	0.8908960845422059	0.8971499273933611	0.9778315141108291	0.882912301930957	0.889709619771132	0.8383959590965531	0.9769069743574591	0.910035287373655	0.625413651393948	0.9266910875887511
ZNF135	0.409296751385341	0.55356445008878	0.5361439300569539	0.543502333386061	0.530788683911235	0.57405051871579	0.3599116453543	0.336067600369372	0.672234184042242	0.614463655626736
ZNF136	0.9333716295026641	0.9428230764533259	0.970081302237666	0.9959269826245609	0.92592910773137	0.958373115083583	0.984381465810084	0.989382135117149	0.850218620408957	0.9971452382422391
ZNF138	0.42624331522058895	0.35416211158060296	0.41752884048380895	0.815714071894949	0.570745796119608	0.38982964298181805	0.418224324385762	0.5645469381875811	0.9486934849711421	0.858804939205092
ZNF14	0.0539340510191809	0.11402818251493302	0.114033708337249	0.424793706193271	0.0722435263727635	0.15359565391003	0.116035507150741	0.400567765081842	0.0543340017630171	0.280322477003225
ZNF140	0.4372364798590279	0.475698341108781	0.498379350762827	0.59097403287511	0.3754155630130929	0.354476414652728	0.49839321438536505	0.5603844176378461	0.665428253452055	0.483304521240377
ZNF141	0.552964325945261	0.718794207946868	0.5465711119232429	0.5465711119232429	0.473968755526816	0.7309977546037429	0.36056941364517897	0.470879737428765	0.17927462908644698	0.505068266436615
ZNF142	0.267391486140125	0.27892748364602504	0.17888922501042298	0.17888922501042298	0.142819656719452	0.22998946939686302	0.259037895658815	0.270784785832964	0.268638857608172	0.17887699527843803
ZNF143	0.031938875338066004	0.17477829339651202	0.211211552576745	0.168008013367961	0.0806679986534783	0.0835214737291658	0.17159561342511498	0.105746370569319	0.0414568159899272	0.0835088045338772
ZNF146	0.5722610067722961	0.238953881223436	0.19580967861885998	0.22861309401373603	0.314473104529378	0.238967021651393	0.159615351909028	0.188197198626798	0.0596588140878572	0.238953881223436
ZNF148	0.00820395352186139	0.0182116715238563	0.38512273056521706	0.0276707032062362	0.19142879646110897	0.0369740027605203	0.0275841930729534	0.0790216084040081	0.317671096824617	0.11416160522139801
ZNF154	0.0753401166678576	0.22370394472368102	0.22371549978291397	0.22371549978291397	0.5022203231246329	0.146704688931697	0.44050575204846004	0.0815757721055367	0.193155304796108	0.22370394472368102
ZNF155	0.9319649504252671	0.7074680977900749	0.7074585500410608	0.742321873353193	0.7333309833162449	0.707456893834164	0.357556194245627	0.7074680977900749	0.46605516387432794	0.7074680977900749
ZNF16	0.38164652365272606	0.41789950465986603	0.286495793744314	0.433049319017284	0.535753928145579	0.5485753695277921	0.28813907105895803	0.41322282096755	0.39857573286591	0.634405843509218
ZNF160	0.20895153140688896	0.581808647733642	0.387003613074985	0.5343869564379979	0.289426654926582	0.21081202495755397	0.21394088770723196	0.471640704113253	0.49478126971273706	0.17911525523211
ZNF165	null	null	0.23009777393151604	0.115289498321039	0.7963691899883071	0.559000312060943	null	0.525642725410571	0.5343990813791389	null
ZNF169	0.194214846660865	0.343894798363193	0.287213197817656	0.108265429737275	0.17295087771263198	0.17983332211782602	0.17983120195479002	0.20151266274918203	0.11460280273622998	0.17981897977550898
ZNF17	0.540010531817882	0.8316244404170879	0.6869661824811422	0.571392261075245	0.7070398838607711	0.826712180599587	0.8316121485404341	0.8316244404170879	0.718875576919437	0.8316244404170879
ZNF174	0.284950443350033	0.451501882117796	0.217282599092106	0.23275280142554197	0.556535595436929	0.45150476330949796	0.579420849736892	0.248620805492463	0.441383713775691	0.451501882117796
ZNF175	0.0325167502750967	0.11019903764964599	0.430056060653617	0.0714617217137661	0.160052578185915	0.14041253819956198	0.31208526261637	0.290195675566608	0.10377164838158501	0.0258832990664551
ZNF177	0.8461037293922758	0.917568233229173	0.7149323385406031	0.99291670390189	0.7288409329444291	0.5989252340294899	null	0.795351686790943	0.757949793067853	null
ZNF18	0.9844676459039869	0.9788973454149058	0.9612968877069821	0.975914950225188	0.981402531864665	0.9788911990232879	0.978892107692313	0.9287056338329029	0.9824741636910028	0.987424457725838
ZNF180	0.547992253429247	0.615385419189038	0.6427424469391569	0.7115297893473821	0.302561559281949	0.496520348822026	0.5912920392719959	0.7258992472900551	0.38667912903198803	0.730625653909922
ZNF181	0.64589286010038	0.731802509476722	0.319089674439518	0.36251379452733395	0.5634033801002291	0.945191970458405	0.8562224044488941	0.8536150780039741	0.9749693322962579	0.17518296155750201
ZNF184	0.15228741249057098	0.23101572363899397	0.0878241400096617	0.0351213473315524	0.25219735815540695	0.0878260459927391	0.007828108798927971	0.009840453562965491	0.48070304702701705	0.0691285212805713
ZNF189	0.433736845850202	0.519604800964677	0.047411612781135	0.25606354735766	0.25984438185166897	0.48688519190233	0.0358459408780458	0.32486014846477	0.407033043540431	0.434575877153277
ZNF19	0.215365349512178	0.621572447937182	0.621566457712198	0.8150697461383399	0.5519606844488111	0.733882558251175	0.68389729571802	0.675228043121006	0.46235402993568203	0.621572447937182
ZNF195	0.9519350556192391	0.940278124432673	0.940268720920977	0.937520718140354	0.917018381686164	0.96286382911678	0.9765866294059001	0.880469533673598	0.9525348832976529	0.8364478354253191
ZNF197	0.163107487452775	0.16309518030768802	0.425898031104261	0.438735172201441	0.24784486566787198	0.41885661286005	0.163107487452775	0.16309518030768802	0.344214949957214	0.16309518030768802
ZNF2	0.15438924039363197	0.440439864063733	0.8097912288992991	0.8097912288992991	0.42311043771186896	0.8097891267111509	0.0376692553157918	0.442234291117587	0.9833830571464219	0.80980334748332
ZNF20	0.924714403838029	0.688822078652087	0.831964254544195	0.668434720903344	0.7565624188367159	0.688811687667452	0.688813223695997	0.84977090376561	0.604855237585631	0.688822078652087
ZNF200	0.454016792608195	0.32371977390954604	0.63651941957116	0.45311816705934205	0.468384567930853	0.32372958502041305	0.6815061102077911	0.287192164200701	0.7509482285384721	0.220542854918787
ZNF202	0.0368633472953171	0.136844935255708	0.0344416348336963	0.0689324823323579	0.161833021344778	0.114916047650432	0.0356452483763987	0.0577139071445782	0.14660585229665699	0.543981659293919
ZNF205	0.873669857488548	0.8736819271196941	0.853037521138604	0.9282255041385451	0.488602356261739	0.8736677637584641	0.873669857488548	0.8736819271196941	0.26212480605872895	0.8736819271196941
ZNF207	0.876093974188437	0.634632671204647	0.5188844471381161	0.569101757015512	0.7243063012835291	0.526685579459258	0.526685814634618	0.52668717039216	0.693470318232965	0.52668717039216
ZNF208	0.5859188369987851	0.0366682650201925	0.5781757834896031	0.172340911682225	0.600551383664814	0.411875227878178	0.594708883300129	0.560325954272216	0.929299509225815	0.926996668497412
ZNF211	0.95703028007727	0.7301760368866229	0.925495530739284	0.937060506723893	0.639630349983804	0.9956699030040022	0.9237414027063879	0.8569631555746371	0.916137718728298	0.726407160669976
ZNF212	0.364763706429698	0.8964343989012091	0.507733360072937	0.496352234302252	0.386203130923049	0.77939177830606	0.50766721392198	0.478635923814807	0.3979151201526421	0.43139268092173705
ZNF213	0.756234932999124	0.9585086316412109	0.937250056345389	0.8146452907817691	0.918256520375328	0.9372483881427599	0.851748113376019	0.901612503934646	0.9395709241319691	0.9372596726594391
ZNF213-AS1	0.46095637277122603	0.46095439257143994	0.46095637277122603	0.46095637277122603	0.46095439257143994	0.460956716264996	0.46095637277122603	0.46095439257143994	0.460956716264996	0.46095439257143994
ZNF214	0.290325750928205	null	0.12919811886472	0.236388493037808	0.452636207430128	0.0294031882257125	0.234028473719423	0.277002222034497	0.339323443899977	0.21764666017031503
ZNF215	0.329510977244195	null	0.394744240914559	0.547837133193214	0.37094700281581	0.0718454773117227	null	0.341924858095587	0.254047635755782	null
ZNF217	0.22303549866641	0.33878182813634405	0.0411076176530217	0.0933941972042589	0.0948084942970679	0.33879091143976003	0.338789568719211	0.21377428475736898	0.17824074614993501	0.33878182813634405
ZNF219	0.274625849667513	0.551958407104099	0.580440318688879	0.42449288578493105	0.29681259333137	0.55195532261508	0.348466575976024	0.36125105841315003	0.678522124988097	0.7776632255843121
ZNF22	0.915576808899914	0.8673984734723941	0.9571404377313399	0.940972883329899	0.80728211401293	0.9571390555213399	0.951452630521327	0.931256322836911	0.824735277247815	0.9571484053036741
ZNF221	0.7743741507297209	null	0.7388269108689359	0.7551001086452809	0.967148883871778	0.8712201290081891	0.7384327417672041	0.86227289088804	0.7140940606611941	0.9643047297611271
ZNF222	0.672060858403531	null	null	null	0.836848309010943	0.9601870338397049	null	null	0.7184915110544549	null
ZNF223	0.91600582111311	0.9160166392834641	0.8677001896735009	0.987702769754768	0.8884482719640191	0.9160039444419059	0.91600582111311	0.9160166392834641	0.674107255547851	0.9160166392834641
ZNF224	0.37855442687318896	0.610225666770152	0.582144665130266	0.5941680668708	0.8044266913724659	0.610219255998448	0.581451855112099	0.5954832651618001	0.579462452220853	0.9348716450131559
ZNF225	0.9292913852887958	0.954581781343796	0.840301368458788	0.8544354837438171	0.872306120089033	0.9663673175590349	0.9416299152808209	0.94762250550936	0.9281870237842751	0.966812500444498
ZNF226	0.86464620474919	0.963916360530177	0.9005733459878521	0.7469991736949531	0.7868319145244159	0.8654501388188709	0.696479262363062	0.807703386202112	0.692016073854686	0.7819303930979209
ZNF227	0.25502714364123197	0.24572406386129503	0.26537529430828305	0.42804446660395	0.344189653443499	0.723228894687178	0.245735085576205	0.24572406386129503	0.283475670391826	0.556622671156592
ZNF229	0.515404248312262	null	0.27915001466335104	0.6375567985908671	0.0879960718583507	0.272538689026009	0.6075450061303311	0.723002887358787	0.308230693068154	0.510151256091386
ZNF23	0.70784255830243	0.178618449019843	0.6973954176950389	0.491715799861742	0.564682384488079	0.780247933863343	0.580849267135266	0.580853323987852	0.671304110994345	0.580853323987852
ZNF230	0.90347544088548	0.878934742946593	0.901231238472811	0.93733220592278	0.9637134937440219	0.9228413475760859	0.919937926051818	0.594781579706442	0.759885532188673	0.919948556829149
ZNF230-DT	0.781410145514784	0.781421807403423	0.781410145514784	0.781410145514784	0.781421807403423	0.781408122558739	0.781410145514784	0.781421807403423	0.781408122558739	0.781421807403423
ZNF232	0.0445860397527083	0.201964941627607	0.322680989219454	0.18746797847231697	0.13968598829662301	0.17061843320700198	0.324427209486029	0.43344589822517404	0.654212888902552	0.170604020481459
ZNF233	0.30182594703878	0.778395930735718	0.14091230824257997	0.43469783462425	0.26668682692832196	0.778382318915601	0.149399012284294	0.8924026618096529	0.6217356314918759	0.778395930735718
ZNF234	0.8620576736719409	0.831641014711435	0.30938955078033503	0.962506596264201	0.916565026337227	0.578770819762954	0.7242007236542951	0.938233115945493	0.922031760377457	0.922599640448797
ZNF235	0.7441618390915992	0.8002835937084491	0.95719724927129	0.7307721146234241	0.7069765137575771	0.486566998328892	0.9384493463540079	0.659983219354693	0.71299640556962	0.792400228675233
ZNF236	0.81206381610705	0.755336810059804	0.5265800944079709	0.4052217556778421	0.884537370456494	0.897958217322907	0.791622757302715	0.7855353156817141	0.964767074621501	0.7388942916128629
ZNF236-DT	0.551669885058053	0.551672499291066	0.551669885058053	0.551669885058053	0.551672499291066	0.55166943158212	0.551669885058053	0.551672499291066	0.55166943158212	0.551672499291066
ZNF239	0.692537542749425	0.466353509493516	0.368106735573323	0.511456082365584	0.41880113862150803	0.30977495705394104	0.36919349313485705	0.4609430570142701	0.20943497625654298	0.26673656769228304
ZNF24	0.526548845350528	0.530604234037339	0.43664491502941	0.4110846889227871	0.696010956404307	0.448524234613192	0.437182359431391	0.287776157959457	0.448524234613192	0.0759506481669224
ZNF248	0.9650974218639571	0.9555603578903801	0.8056290516675619	0.931900181902664	0.958639209834722	0.9555508257169449	0.8109865373557521	0.7781438218795079	0.954923563814269	0.9555603578903801
ZNF25	0.6310884767769129	0.5207198136453529	0.428737768973769	0.7521151190289509	0.761893324906441	0.725602346389095	0.429340932720636	0.6527533128911801	0.676130731932271	0.8116779105088959
ZNF250	0.42391332731180603	0.189518885613894	0.214167797724282	0.18528894117423397	0.3708575459833879	0.18149144640212	0.21614835748414302	0.110932100594324	0.0405431047141658	0.133148115942644
ZNF251	0.6112620227373511	0.7054932182088491	0.136982932371767	0.649731668907907	0.596848265781146	0.7668799825072591	0.766881949898615	0.7668932914939091	0.553035486515337	0.83277442877879
ZNF252P	0.867784334677509	0.8677964871778299	0.867784334677509	0.867784334677509	0.8677964871778299	0.8677822265760051	0.867784334677509	0.8677964871778299	0.8677822265760051	0.8677964871778299
ZNF252P-AS1	0.757912392618098	0.7579235105825141	0.757912392618098	0.757912392618098	0.7579235105825141	0.7579104640216809	0.757912392618098	0.7579235105825141	0.7579104640216809	0.7579235105825141
ZNF253	0.964261718790127	0.9781967957039781	0.994512096832918	0.8787304252520101	0.945747338506674	0.9333784583386759	0.9941607074519201	0.88205157172315	0.997776669952595	0.8815239740883499
ZNF254	0.603837592376912	0.0696578043690491	0.34675723728464397	0.7416165310534909	0.73856724431434	0.011256910339471002	0.121434960708357	0.12142297477169302	0.24900199754422103	0.695170029481525
ZNF256	0.829487299833582	0.52859872639061	0.564656207527827	0.479673343777334	0.942701838157155	0.674443887690732	0.564656207527827	0.423652386521723	0.342077675399507	0.67264650274021
ZNF257	0.537968360046429	0.119104068735175	0.43374573610589007	0.22288514414036398	0.42352491107412205	0.43374631545509496	0.43374573610589007	0.212218676941772	0.652959315742162	0.7052168998644219
ZNF26	0.169852166144174	0.38150027401928405	0.35068236117292406	0.20674557352887102	0.517417461273725	0.249785918902064	0.3518990546420871	0.20413450139721803	0.133716983000052	0.233719462378824
ZNF260	0.8869699362287541	0.7782711977697919	0.8347865791818051	0.8519501409510291	0.735669933424446	0.8459077351677651	0.8143535795590309	0.6825878033331669	0.6128759700706821	0.845922176824109
ZNF263	0.05271887570139701	0.0236716277429741	0.0343262767454265	0.0601731250846622	0.0718525733705652	0.0252298054864639	0.0236772612627962	0.0236716277429741	0.0576797215620438	0.0646802491188933
ZNF264	0.562016736896791	0.8196173026383009	0.5983339861324879	0.645293816579807	0.6546723953868281	0.637717891061093	0.5975098256007421	0.6738719638284231	0.29033125890342	0.26294561945274103
ZNF266	0.810921285086188	0.918823037244448	0.980282966219739	0.956775760603568	0.90942564891027	0.8298208389847641	0.9470398797828969	0.839577396439078	0.776134313012674	0.934083040027538
ZNF267	0.13656356599403502	0.115814069991777	0.0674803331069859	0.0819561750906433	0.359504202980608	0.182186366829064	0.12263602449414698	0.14543974771104598	0.244759620445793	0.434137636825472
ZNF268	0.31171298810885495	0.331084160313654	0.330219892129122	0.394141603440928	0.434924484345256	0.49639781101550495	0.46702938169307	0.467027707960063	0.0808835779124455	0.467027707960063
ZNF273	0.9824055520568878	0.982410204108236	0.972035373570432	0.9597118838284171	0.961392802929622	0.577258786703563	0.9824055520568878	0.982410204108236	0.9915081063023711	0.982410204108236
ZNF274	0.7026604996717359	0.824809504049664	0.7422335845834009	0.803135951286792	0.941426067561155	0.581089057099204	0.7482485278215321	0.8064862580192099	0.8218467450570659	0.872109197241133
ZNF276	0.3941430066750611	0.758234336973182	0.758223210946068	0.758223210946068	0.204733433790835	0.8006957056570551	0.372324384150434	0.42390540800723503	0.7189503766491899	0.758234336973182
ZNF277	0.356930008796478	0.523080891272479	0.5230797182785011	0.906421388458022	0.7048738419864559	0.41604659465818	0.505833868090255	0.38827455050575205	0.822853450645159	0.523080891272479
ZNF28	0.0891579718108666	0.0351696873141477	0.12217600336559299	0.14264096360712	0.234516104656898	0.14099422266757802	0.12217600336559299	0.170166754851082	0.111573189127451	0.07070110457741499
ZNF280A	0.5405935833603239	0.461358072076704	null	0.5577498316905539	0.5651069128670629	null	null	null	0.0699293290989891	0.165693270927662
ZNF280B	0.36473729580251096	0.181797887573583	0.280868004278605	0.492119710101784	0.29895197208506297	0.209432392918224	0.209430339914887	0.209418504827957	0.11109713489537301	0.37636856359438703
ZNF280D	0.14561252241769299	0.30538422179788	0.12213909742013801	0.0617761277622819	0.5144016846803909	0.305394871954781	0.30539329761390305	0.20680998850008603	0.7666142145609158	0.30538422179788
ZNF281	0.5304443974435971	0.530445943455659	0.547358229745543	0.291624152519998	0.4668845053008421	0.530444129265883	0.556223159041936	0.48778722942622793	0.680831142340785	0.530445943455659
ZNF282	0.9763473835840508	0.9167603357812759	0.9208383220459371	0.976575632925542	0.838662823135538	0.96922622547188	0.921061433211905	0.9661693180583109	0.964898666531212	0.897652869014083
ZNF283	0.166312434180349	0.239136101590793	0.178988203324177	0.207187562699745	0.408958620578046	0.39481174020879606	0.215020733342595	0.19978944289786701	0.18991820420167999	0.116296190428565
ZNF284	0.957140378293107	0.9617928208164901	0.9151938041994799	0.8865673894984331	0.925915601214778	0.878016343443541	0.9531804324914971	0.953188778999773	0.8421873379739321	0.953188778999773
ZNF285	0.14475139798333897	0.17424302857958499	0.0649608879547485	0.0790596751966732	0.17657569128705602	0.17425741790713298	0.17425529079632998	0.17424302857958499	0.156033897253643	0.17424302857958499
ZNF286A	0.727669385343489	0.46939331709967896	0.28253733577622997	0.62973463035015	0.6061008448406879	0.66227076420727	0.340305389097557	0.731073619249739	0.7586772040757429	0.527679849848958
ZNF286B	0.26489032232550697	0.264879852991457	0.276029311011521	0.613702147390877	0.27216359918940897	0.264892138401034	0.26489032232550697	0.17383308019357802	0.19841872136075797	0.264879852991457
ZNF287	0.324743880465525	0.221763913641544	0.563524560218173	0.324768415064222	0.32834019455667895	0.388796721311249	0.5629857025594699	0.31788431784450205	0.0759409772891476	0.467134439439461
ZNF292	0.370937760155356	0.175192033985037	0.29179567173298	0.151280559934844	0.974016506209369	0.39616056800702504	0.523933362592731	0.332504648987276	0.515516458140619	0.3961545100466671
ZNF295-AS1	0.1041040525468	0.104092481518091	0.1041040525468	0.1041040525468	0.104092481518091	0.10410605980035499	0.1041040525468	0.104092481518091	0.10410605980035499	0.104092481518091
ZNF296	0.91084835871592	0.47079765421540903	0.742177525770427	0.7523376752830151	0.972206592317958	0.7421756728024599	0.42083872993224203	0.48616524007129996	0.47323449190591405	0.7421882077735941
ZNF3	0.440092721848715	0.8289092078350792	0.626421741360048	0.842839687025183	0.7295931590286251	0.8288947978992941	0.6862245873935071	0.8056426107431859	0.890332336979137	0.9125012081342329
ZNF30	0.00978865494954392	0.131697652078196	0.000213273390982672	0.0434865276628208	0.08927430849063302	0.0804738542261342	0.000154608714152899	0.0426673452088598	0.05096631066739401	0.00015688979583478602
ZNF300	0.814846923332442	0.8144300955774351	0.9170910243308941	0.708581823263163	0.672385599042135	0.8144158152767199	0.921366892367128	0.648822755264448	0.784710176888893	0.6632942377593161
ZNF302	0.784685119017545	0.339392151818505	0.8236777163829829	0.60037284832311	0.510802068281534	0.486223209681151	0.8006320371793949	0.48432910240700394	0.42200878770559297	0.6662174229896128
ZNF304	0.8871249780774351	0.887136783292602	0.6312103282668039	0.656122115245027	0.5729759808557809	0.88712293020612	0.8871249780774351	0.887136783292602	0.7900859175516031	0.887136783292602
ZNF311	0.0650603880577707	0.0129776016446379	0.0706586392983913	0.14078861082400101	0.100541569910137	null	null	null	0.16809557523042398	0.114331029352713
ZNF316	0.873203349154372	0.892656039150134	0.879476271073874	0.882815958565657	0.6741512872972131	0.9665180635811199	0.8711930917315359	0.817404041958069	0.8686687948349581	0.8401316821952289
ZNF317	0.9571050354951259	0.9850956273804471	0.788498122401438	0.5202333525495211	0.38099598340207896	0.882528287493869	0.7865090835365909	0.690729847629508	0.83085525871937	0.8333868943616691
ZNF318	0.5882046731684	0.29690384163515304	0.28968268633780897	0.23864347825318202	0.618301478566449	0.600905407868859	0.307429748183516	0.48284200099079705	0.28340356358366	0.7228537144044641
ZNF319	0.530838912475903	0.8979554337684159	0.826438722835096	0.826438722835096	0.8923214753163579	0.8264365949978331	0.631335740052362	0.833732009571664	0.729675370839335	0.826450989237837
ZNF32	0.12390634671958199	0.12389431680681501	0.346655539931002	0.24797367716032898	0.074020043176293	0.123908433561368	0.126590644158982	0.066782523932239	0.0585351153068339	0.12389431680681501
ZNF320	0.0382773938722467	0.0234420004398527	0.12715913531555098	0.0476749200779338	0.00360453265716615	0.0320715809141044	0.127881297342136	0.0252364797546574	0.0424033288377365	0.0232060591974448
ZNF322	0.252078065208656	0.0995612032400374	0.21841877052073397	0.33802979437831	0.315870714489083	0.0885445169439844	0.22038513408807103	0.303144194946656	0.41853762749396994	0.34178430192882897
ZNF324	0.5327685306091671	0.35455464114886	0.20964338512442302	0.21195356414021202	0.8271955171538141	0.462587413339247	0.278796925376182	0.27087797830676896	0.40690817403676005	0.000600543991814004
ZNF324B	0.177417937942602	0.511207217972617	0.403655640265761	0.5993240095936501	0.316865333708315	0.410235056604826	0.40446380168417895	0.23239159652510502	0.42894065927134795	0.375496903601142
ZNF326	0.43867121799730197	0.7854413106392959	0.660689805306201	0.8200413036988821	0.5779320106472691	0.521259823274688	0.659391127817838	0.7950737887172958	0.41430141006693794	0.8655436170695749
ZNF329	0.217151278687929	0.233298488397469	0.22770765054695397	0.20006754828589499	0.33304428890065396	0.40330799935755396	0.34375480711289397	0.273910672104763	0.260193987193037	0.161430788990561
ZNF330	0.00172877782030228	0.00590655929443717	0.00135900419214471	0.0160585881508086	0.0222262321378136	0.0017544838661801	0.00470582350390271	0.00046376038948424804	0.0017544838661801	0.0132913994788431
ZNF331	0.40612144825172497	0.868193161399311	0.727535972145952	0.33000751643424103	0.209333242025415	0.539707267962129	0.539707617258947	0.6833890816048249	0.48609649753684403	0.337941099354883
ZNF333	0.253432767267277	0.379902867134623	0.6809516025433029	0.30469518734811896	0.231581967028988	0.587414196517502	0.537351418521562	0.377209489680219	0.138304579279597	0.379902867134623
ZNF334	0.25254122127939	0.17063690007750998	0.485649880316226	0.155456871312487	0.307391489117214	0.685032694700624	0.43714393374907	0.596277009244516	0.336902673025239	0.221146801363289
ZNF335	0.6753561687458339	0.575142996125375	0.7083533068322589	0.7119291174210921	0.6008052651322671	0.667699790199396	0.706740621623068	0.744194608951198	0.7380272813857309	0.694836985872126
ZNF337	0.7031798804301329	0.19584435375494297	0.236653803614273	0.34494309195767	0.376093510093466	0.195858490698337	0.40704810519411294	0.380624761092242	0.451541750111562	0.00129578725269602
ZNF337-AS1	0.443546991179813	0.443544138079615	0.443546991179813	0.443546991179813	0.443544138079615	0.443547486090709	0.443546991179813	0.443544138079615	0.443547486090709	0.443544138079615
ZNF33A	0.7976848619942349	0.543013272318623	0.5131186494703001	0.528835896729969	0.450989134621918	0.83287528374079	0.513006467106782	0.496446592103716	0.21385542389410298	0.891043082572727
ZNF33B	0.9727031282573041	0.7047670692413058	0.7272609183279779	0.8767906009954091	0.7006083765645028	0.95417380632372	0.7141584838635	0.801820588382451	0.8967918119030529	0.954183492205611
ZNF34	0.802457301313626	0.437472458857169	0.5031427334044679	0.484696940680528	0.44783434538803	0.503142705667518	0.368395697306839	0.35273905009573997	0.7644067437064449	0.37940339744522295
ZNF341	0.565433747120042	0.8058536733890821	0.41220065955795504	0.786046615854298	0.700193225313086	0.776372133548635	0.41552644175215503	0.7455553029597759	0.5721644503875121	0.8058536733890821
ZNF343	0.899758912813535	0.838538199762878	0.779334918197525	0.946772681512275	0.7665603809051809	0.580391502837401	0.69230693744408	0.7262616501727199	0.753775427987678	0.663754465341049
ZNF345	0.7050219747548809	0.74207650127755	0.493843900278113	0.751852483154359	0.761673052791688	0.9732653810432959	0.656419376418451	0.569654317592695	0.7446265412708449	0.74207650127755
ZNF346	0.148478457108802	0.130152782532755	0.0930545106118564	0.231779834727863	0.192976771650312	0.191763598834867	0.0609780058408087	0.115426824536489	0.0871015458302601	0.10094159435104198
ZNF347	0.261213338456437	0.6299028080914929	0.5647290904549239	0.528575512120429	0.525397472077458	0.627841609570865	0.7160254512798641	0.5319129260755371	0.196782484930576	0.57813369856897
ZNF35	0.668709123842458	0.6687171766889161	0.6928302878196091	0.5279054284314311	0.703399095180115	0.66870772695436	0.668709123842458	0.6687171766889161	0.578774376370087	0.6687171766889161
ZNF350	0.0206082278606997	0.0256142703721581	0.0110505926980004	0.0219384289850319	0.047142334345204	0.0256212136423656	0.00900924909469736	0.0138652351918984	0.0565209708576888	0.0684898774209444
ZNF350-AS1	0.10755940347272	0.10754773396508001	0.10755940347272	0.10755940347272	0.10754773396508001	0.10756142780679401	0.10755940347272	0.10754773396508001	0.10756142780679401	0.10754773396508001
ZNF354A	0.877145648700235	0.586265642906611	0.547876671937173	0.9156878545039971	0.502075455608777	0.586260573592951	0.698067043677295	0.8345004299400159	0.6042554475379749	0.509052749432116
ZNF354B	0.6254188139327961	0.480905165752913	0.645705503810162	0.6963322674611141	0.7894819636037099	0.729603751936119	0.6313972737793679	0.680738942577699	0.24680405610780604	0.42422607279499897
ZNF354C	0.9548675878466552	0.782709704799582	0.434620005037477	0.570955897645289	0.541303115457215	0.126783776363798	0.43517432219285895	0.5719553328039879	0.5538313307671989	0.507253215258911
ZNF358	0.0414679016743252	0.36897073369573496	0.0422457987986972	0.0947762090163791	0.0693081952839864	0.0595449361804326	0.0600877587207467	0.0924990275660964	0.0316979501883865	0.0595339173922159
ZNF362	0.366165198166385	0.48995486513416997	0.211682430740368	0.7455420853951321	0.0617007561842967	0.21494919261492398	0.21367090582407397	0.744228199795369	0.271235243721693	0.432512064411789
ZNF365	0.30106890853659696	0.301059671087603	0.257608152972144	0.472935439823085	0.11850713109440901	0.301070510915827	0.17811127059087	0.42084149607090793	0.566506676466511	0.301059671087603
ZNF366	0.218077620502094	0.305788250630402	0.40964341441880703	0.144595069395919	0.19031807725803698	0.0836234275647298	0.140128945482738	0.120994832654447	0.5949167169630439	0.110148886771386
ZNF367	0.9925272173038859	0.0466497577737843	0.8761827147319999	0.9560179568387871	0.852289368094795	0.876180628154394	0.9049462786194951	0.9133426306070408	0.934086947320866	0.901424365180023
ZNF37A	0.28163343923940504	0.6827545304106429	0.5178391593550861	0.284304656472526	0.619649665257503	0.864419395476636	0.682745911854015	0.826016402709578	0.8627946985966172	0.31166258701425004
ZNF382	0.990383057345718	0.7023797997349202	0.9451427649403241	0.9451427649403241	0.889090247389524	0.945141197759207	0.688851460506845	0.7727210457228442	0.7904183606834921	0.945151798861381
ZNF383	0.62713700251823	0.420052619306567	0.754039113069642	0.624366663280978	0.45001361261430206	0.322416700364523	0.385853414863846	0.35837454709308103	0.196586256190515	0.11348960124967698
ZNF384	0.168035502074635	0.27283158104949695	0.149267738075616	0.20821526246179503	0.42876183068787205	0.27284357203931103	0.0539899666341647	0.150751945181552	0.139817995633486	0.14266253130533801
ZNF385A	0.307476964101026	0.307467967158195	0.11753965581995697	0.371590879034308	0.609570315335002	0.376385813808108	0.307476964101026	0.307467967158195	0.0951248041065146	0.307467967158195
ZNF385B	0.9658757027099191	0.9822810132512779	0.934767355252211	0.936880444865015	0.989561633701294	0.8707753873811421	0.8306857695530591	0.8898147678601679	0.5665878357962879	0.869928332750134
ZNF385C	0.488970264756063	0.6659053457620501	0.66589740921611	0.28801796622454995	0.35510159769354105	0.6658960325023721	0.9231427297570258	0.42945958594585903	0.8195372546212	0.512906522925312
ZNF385D	0.121436282101721	0.25432428500413	0.00835233534512415	0.040978597004829004	0.173120978371017	0.0486146000932296	0.07077392753662401	0.0930601371713917	0.0969701993577044	0.178759626474602
ZNF391	0.18733332975941897	0.209575434286165	0.22578266976343103	0.243050213251867	0.17864112830514497	0.23277575302423603	0.20958726660333898	0.209575434286165	0.208509190258693	0.413728674252304
ZNF394	0.9113031429507159	0.599684203605304	0.867290256992065	0.7787328238453441	0.6716784931057089	0.441129655296541	0.599679238780248	0.63617955473347	0.0831297409719382	0.599684203605304
ZNF395	0.98974354285046	0.9677295228545091	0.8775688599536251	0.9572639906629191	0.996432910535641	0.948127273082713	0.97657723008275	0.9765828255112871	0.9596860058831899	0.9765828255112871
ZNF396	0.8248147992119971	0.627758562518122	0.6005119401417031	0.5246870739207959	0.551962814665245	0.606132305787568	0.65224565261841	0.606037478549654	0.606132305787568	0.71865685908126
ZNF397	0.5119518154709389	0.601169443279897	0.437494633386996	0.4466260585725	0.446975999564781	0.6995718524121272	0.453737810052196	0.4602702837445039	0.497144458001803	0.367978317175738
ZNF398	0.649268464009074	0.595656203376848	0.511662079290391	0.526639125373073	0.819969416166241	0.764029649553483	0.786112372300618	0.7945758237308741	0.33065603129439697	0.6034104689844809
ZNF404	0.027168260653301003	0.0789765076015873	0.708920590913987	0.604384548849969	0.296266350254751	0.454510691588521	null	null	0.5966183003687939	0.3707930756969579
ZNF407	0.38879931999858497	0.769283356233025	0.38074198609393606	0.283636950070148	0.38954797428316995	0.380743006726873	0.38074198609393606	0.590988809967534	0.17270173343362197	0.380736102283736
ZNF407-AS1	0.134273755423244	0.134261578335401	0.134273755423244	0.134273755423244	0.134261578335401	0.134275867788619	0.134273755423244	0.134261578335401	0.134275867788619	0.134261578335401
ZNF408	0.361812443043997	0.290640306053291	0.5531244017008751	0.342198668435883	0.10937438175816301	0.35179181927401093	0.383720316630837	0.715307803151212	0.0980293810889212	0.331693066160349
ZNF410	0.20846965597510397	0.12911645831215599	0.129128569703752	0.129128569703752	0.298499524500141	0.12913067067615	0.129128569703752	0.12911645831215599	0.0619642913698264	0.12911645831215599
ZNF414	0.5252002647214571	0.276044110972959	0.47563971591466503	0.859179340623568	0.173317559909021	0.272414731277837	0.367879040534153	0.538991415185822	0.3746665790257	0.7605899900762808
ZNF415	0.680490710087868	0.564506892985936	0.7268219176682909	0.9790866396079241	0.15205109859027802	0.179588033420181	0.7224301053798791	0.697056831990969	0.635499263034314	null
ZNF416	0.9965906444079229	0.978137283079926	0.9773046011825	0.9935013104721321	0.907084160943685	0.97730364957561	0.9908555228603171	0.98958158377615	0.9489343676285731	0.9764226582293941
ZNF417	0.413540230684681	0.33288421207054103	0.38691419269865507	0.5119129822951789	0.29014285260125394	0.0858191179046766	0.332892198799076	0.48017941343589	0.602268291315934	0.43846500892044105
ZNF418	0.344546450568899	0.593531793558968	0.6012867663479301	0.206288674110857	0.6826155881782641	0.94743261809138	0.6012867663479301	0.284016000531258	0.483725052020619	0.324322586583538
ZNF419	0.314398175872866	0.278514193862224	0.44306461110968	0.40139958349884397	0.256886938483243	0.27852596599414897	0.278524225795471	0.278514193862224	0.400052579354922	0.393925994175305
ZNF420	0.643454009793297	0.6325458270468111	0.5710998551138771	0.763681624003271	0.37679032101460097	0.5820504781600511	0.8189196657667349	0.6604164970568249	0.245000306702568	0.92213606404417
ZNF423	0.0618138264247082	0.080708021466869	0.00701365066573613	0.0117424640292306	0.419972639940103	0.15892438329939998	0.34000781233015803	0.0027332305908420603	0.178805255167768	0.008113272246650179
ZNF425	0.374780883096812	0.449501393788329	0.7945328334537209	0.7945328334537209	0.9421734212268481	0.7616957217824091	0.923712451906361	0.537994973203498	0.8345309240625141	0.634997400858364
ZNF426	0.42577732722274697	0.9446163359981852	0.76606107214121	0.8835548057978441	0.935065414521735	0.946658878590286	0.7641532315567521	0.5712856377558531	0.828121210140202	0.659534813374734
ZNF428	0.8817122875412859	0.9271244704327671	0.9628727530563921	0.7057323385805121	0.914952805405668	0.927112442500557	0.9728595748386659	0.6146161151933089	0.823858255531169	0.634411514036495
ZNF429	0.0676319326512207	0.0337063249521958	0.0857716826366765	0.0936055542649789	0.22463602875346203	0.0232358285750683	0.0337132964753278	0.0337063249521958	0.14526893830783802	0.0143582965828722
ZNF43	0.424272723792187	0.486455889388012	0.533786420918993	0.512570922306135	0.0042005607633501104	0.335232319877222	0.294618353459614	0.294608880228927	0.669275763747776	0.21073519021036602
ZNF430	0.11902524447145801	0.29817204245740997	0.49949026070799	0.422324137881515	0.325990447380568	0.309132029426604	0.30913047970344504	0.481344744048926	0.952052822162869	0.456376953705177
ZNF431	0.378893952048015	0.632679649610357	0.689122087982663	0.4198840617834771	0.6017165742623211	0.0857302889093088	0.6876297652950041	0.258139506081121	0.253691091326408	0.223452050954561
ZNF432	0.15856583498311402	0.15051309531531398	0.155423580725458	0.110117647371191	0.0254823027604448	0.12675021376537302	0.150525392327854	0.15051309531531398	0.0555652701087217	0.15051309531531398
ZNF433	0.8847635734790009	0.8847754330840649	0.8847635734790009	0.8847635734790009	0.671104304095705	0.76314116975978	0.860975323787231	0.9194624791065821	0.9197509215357241	0.8847754330840649
ZNF433-AS1	0.41382059703640106	0.41381628105148605	0.41382059703640106	0.41382059703640106	0.41381628105148605	0.41382134570611107	0.41382059703640106	0.41381628105148605	0.41382134570611107	0.41381628105148605
ZNF436	0.312477120780469	0.491470546230415	0.532896321918246	0.877291119444668	0.525020877215596	0.7152438580817629	0.7152455616639641	0.7152553825160359	0.930832909455377	0.7152553825160359
ZNF436-AS1	0.7866890839667641	0.7867008485154441	0.7866890839667641	0.7866890839667641	0.7867008485154441	0.786687043200834	0.7866890839667641	0.7867008485154441	0.786687043200834	0.7867008485154441
ZNF438	0.579208103276578	0.41064316733144	0.79242609489907	0.62880403198396	0.763552417052635	0.6905320458042801	0.767796928899985	0.503626293747609	0.659554953304962	0.7688260220880041
ZNF439	0.0964709097621053	0.287799445190704	0.152799246351313	0.149974221466434	0.174770531032776	0.0998363494899231	0.154877219107478	0.262569088359255	0.10416331714551101	0.189588836444752
ZNF44	0.8026484250835749	0.47848551221108504	0.216336816854683	0.0879207177369956	0.6771770333427529	0.524093475023275	0.21831023573921698	0.0972614910624075	0.855693236150759	0.0641875455366479
ZNF440	0.309977071330299	0.28585533387888695	0.41988032889206894	0.354498156451859	0.250502829140261	0.238411267731615	0.4205565336515229	0.34601402647266905	0.0739918702121587	0.46494019306986695
ZNF441	0.41453758839905896	0.8373621646691891	0.17830321790058395	0.3546842400308621	0.7387348845801359	0.35486701937037496	0.18036765720629	0.455044890840486	0.314890014628832	0.539326099482986
ZNF442	0.8338598786677629	0.50784722314666	0.396540710917877	0.240972425418225	0.7603365710905609	0.6633647567770861	0.397405884672711	0.798561958732374	0.27747435290087297	0.516219223519753
ZNF443	0.8883979577007071	0.8383754807689621	0.7974267526173459	0.6202475256596751	0.579931290865041	0.8383610360613399	0.8383631713639921	0.8383754807689621	0.8379002211092951	0.8383754807689621
ZNF444	0.135508181095022	0.6230276023982739	0.103836423932728	0.0565032599904321	0.21188241853083498	0.10955198061108802	0.109549947081898	0.185775476714534	0.173212416866837	0.17284132184608197
ZNF445	0.0869707985374692	0.25613321879169	0.507332485260204	0.541893419918434	0.11083919474737199	0.281907667909174	0.045536860329575	0.286210436166847	0.6261638587690022	0.7147403868762329
ZNF446	0.0733120328741344	0.33520969147349394	0.0542696403360037	0.0789038357679085	0.504449704384673	0.335218950304583	0.0538208438308004	0.076435721027339	0.334834445459801	0.33520969147349394
ZNF45	0.9985462371535251	0.9620183169222372	0.999189884463272	0.9254136004829119	0.892532779657198	0.9369937010907919	0.9990320689125078	0.999185721900769	0.7175134436933829	0.9917404079093369
ZNF451	0.18307903699257602	0.239986972031659	0.0627782974319014	0.109659557452849	0.39148289273125	0.44690879221751795	0.29372234463546504	0.122864039088782	0.303664587608815	0.413230647715488
ZNF451-AS1	0.5299438972095779	0.5299454179021621	0.5299438972095779	0.5299438972095779	0.5299454179021621	0.529943633423888	0.5299438972095779	0.5299454179021621	0.529943633423888	0.5299454179021621
ZNF454	0.25969960978656104	0.6606739557837691	0.245366652963318	0.17913432527992698	0.851460428669496	0.60590626117477	0.6452006489060831	0.45022101810770293	0.0840518132530119	0.8212760492634641
ZNF460	0.40679895242171993	0.570346163023406	0.549913051521587	0.575504773397209	0.523268380242937	0.5703420069254711	0.559697032959619	0.5890647299077449	0.11050443161445697	0.570346163023406
ZNF461	0.889559725907458	0.34237254784565	0.45660758660713396	0.683998943902968	0.737102359042065	0.7596192085379749	0.456977334522257	0.518087025269988	0.629602369096745	0.754594409075266
ZNF462	0.137670628695171	0.0462310850734612	0.0529744668655509	0.366017993095825	0.0542142656818448	0.0462408164534506	0.0386490028648068	0.0358254791822044	0.0351753734810474	0.00505280157950704
ZNF467	0.61580172667658	0.311126974460175	0.467698612570641	0.356233293559215	0.357144300220651	0.32527647566133505	0.44616263436452597	0.306204972744915	0.353759053709084	0.524545351823205
ZNF468	0.139548430961437	0.0523575948605477	0.642632199154648	0.0749632439477016	0.0156834959552708	0.0803965479807264	0.641464771936534	0.0700201534120168	0.103105657181692	0.04819926209026401
ZNF469	0.641824202561174	0.812488691181356	0.302924497593172	0.41547781742377704	0.106331728875091	0.30292608800084403	0.612251883183859	0.7661302671658342	0.7261038238746941	0.339437806339065
ZNF470	0.526168979774206	0.5114714120309201	0.36309687695454	0.713520773938888	0.17964091788629502	0.602705387296553	0.17561927487121898	0.47029119274907594	0.21185931141504	0.3630901914087679
ZNF471	0.496367930601454	0.522194290251418	0.262477112986465	0.3624332502851161	0.30560609025793606	0.41201228661049105	0.189637222907367	0.293503150143906	0.932363893673106	0.7357534234359151
ZNF473	0.337766807946757	0.130875066868657	0.0782402732799976	0.387471999765538	0.28545446928527196	0.0730254948191111	0.25320318941033	0.4470934156117679	0.272254950327453	0.130875066868657
ZNF474	null	null	0.883970561299229	0.864246098819523	0.8258356608565721	0.8565959420229571	null	0.98772549899643	0.980103833261885	null
ZNF479	0.563792114766806	0.6097010041896761	null	0.7904849764562559	0.49438424285542804	null	null	0.77483322533877	0.315192023419761	0.8097355608414469
ZNF48	0.970983057511623	0.563628930006437	0.9050997965672621	0.9050997965672621	0.685364000405484	0.9050978421366899	0.964100916173722	0.9081915438101371	0.43678628016954496	0.905111063046692
ZNF480	0.000829467977637585	0.000829014302583792	0.00044632356641905596	0.0020038842153978897	0.00282474397817187	0.0157856211812218	0.000829467977637585	0.0031954595176757	0.00484875649602449	0.000829014302583792
ZNF483	0.42711294087743396	0.21108621994417998	0.4552231610383499	0.5005725688139949	0.657480422371152	0.387394664049804	0.420186023942836	0.500628649075386	0.271556962525784	0.321364188045701
ZNF484	0.465013588310832	0.9649835840352979	0.629301492558511	0.612498825795443	0.7770818423968509	0.708017341541271	0.664139234501487	0.8142551791809979	0.6877115239141279	0.652532425231364
ZNF485	0.9066007182237958	0.600193965555479	0.6182784390680021	0.5650835765612751	0.7059955166392758	0.6390642038270821	0.571186010681985	0.670079171855741	0.5238209999997371	0.7427072100328629
ZNF486	0.632538574651111	0.6325450644690921	0.46343011270246903	0.766715334247527	0.554641175338927	0.535812806615021	0.632538574651111	0.6325450644690921	0.539221509635476	0.6325450644690921
ZNF487	0.10356438878899402	0.0971585440348096	0.0955305612881249	0.136040084694718	0.122313877010085	0.426136207687915	0.0974426108526106	0.13971433294686497	0.426136207687915	0.11398145103870301
ZNF488	0.0682106938230869	0.347373785247318	0.289805322269768	0.15835939431341597	0.207750702561118	null	0.29016453323115604	0.235664846310209	0.110055870630136	0.14212824681452801
ZNF490	0.6191238833379781	0.579257642676148	0.6946106574705609	0.73019653449118	0.0927802919146043	0.579252973483157	0.30468156324711304	0.40749695349043896	0.419770933043486	0.467313149172841
ZNF491	0.22830481089679	0.0051949008786062205	0.20828453692882198	0.205084020134888	0.0362523690831057	0.16249947282299	0.141043782255391	0.6131867468303311	0.00191581608254865	null
ZNF492	0.8506050899162869	null	0.948257468493298	0.592675845870702	0.781150058220762	null	0.947929733147407	0.523428498279635	0.988923026426198	0.99367244076024
ZNF493	0.11793025696775801	0.0468198471012656	0.0198318110726479	0.057536372878371995	0.45700539480036995	0.027502065047279	0.0516186263911224	0.290194893966808	0.0713290932355177	0.0008542555297170839
ZNF496	0.6611567039825279	0.11236861406636699	0.36996716699333204	0.118428366655162	0.10916762242213199	0.12741472829314202	0.172589052901157	0.337576401281202	0.54053750893455	0.24876074567179396
ZNF497	0.0655400800074724	0.0655302772599328	0.0655400800074724	0.0655400800074724	0.184332679641055	0.247289180588789	0.0655400800074724	0.0655302772599328	0.356518646830372	0.0655302772599328
ZNF500	0.387612066245841	0.571617591548083	0.74806681221405	0.5579137087096839	0.239292104644261	0.5801871446832629	0.419872788342505	0.820162891595982	0.181196414976707	0.811722478662824
ZNF501	0.560944376367493	0.266193183701407	0.265990324817807	0.35393828477058004	0.139165169623646	0.12437438330060599	0.12437229508956801	0.12436025728165302	0.572596117979584	0.0726117038752649
ZNF502	0.30126747729664	0.236486561548543	0.556133760576087	0.359093951712593	0.156781900473168	0.276413792563933	0.298602270033966	0.29859294165974704	0.20505984623566398	0.291432043313873
ZNF503	0.8064190389529761	0.546303322234431	0.579157070866996	0.48246563425421507	0.43633287499391	0.54630057022041	0.467736283191926	0.5899704226100619	0.7925437995472949	0.546303322234431
ZNF506	0.18186894852428	0.18185674375966396	0.34825012200329997	0.096169260296834	0.270993054828364	0.18187106566552802	0.18186894852428	0.281837030852599	0.33515192125258697	0.0581678329338276
ZNF507	0.554633738197377	0.861431675736352	0.7381768782452071	0.549818491609795	0.26023975866342103	0.842538828974798	0.88246985496835	0.576697941324949	0.8658701447566791	0.50729630072621
ZNF510	0.447599547793267	0.343491219166538	0.570186371599712	0.8838824481141829	0.521029039334052	0.5492920024972	0.569592122575641	0.719380975528597	0.404200437530817	0.6431281910757211
ZNF511	0.485917523626062	0.714090473847695	0.714080693204889	0.655698241993896	0.38372471585884704	0.7916857781092059	0.6629985511251411	0.615630408970995	0.9572673483695121	0.714090473847695
ZNF511-PRAP1	null	0.504445140740988	null	null	0.5398221510423189	0.8812333685753689	null	null	0.8784910150400941	null
ZNF512	0.143519469189073	0.143507208259327	0.143519469189073	0.28038528626451803	0.20885349082074198	0.143521596092785	0.143519469189073	0.143507208259327	0.0384589932522456	0.143507208259327
ZNF512B	0.290875990803531	0.128842558512025	0.11936862983180499	0.186200107750918	0.20221771621795603	0.12885676630360302	0.12165292613864699	0.294330308016184	0.31439231308241306	0.231517788923507
ZNF513	0.322353763322514	0.511573820404295	0.625407865973202	0.313055934397987	0.287364161216583	0.511573129603191	0.575315590315675	0.246343343185917	0.15978072126413598	0.511573820404295
ZNF514	0.502406100985576	0.352890697910776	0.20935180807057602	0.0923039539369447	0.179643212534658	0.5989729316792679	0.5010914520909849	0.144828471541339	0.5120947217013211	0.501091507624354
ZNF516	0.49280313562314293	0.7117615571007121	0.7058137304738241	0.749713746966015	0.8768394014970641	0.7933196633583441	0.5333693870735089	0.596957699111179	0.737852800817217	0.8706132242616141
ZNF516-AS1	0.9228138987930908	0.92282438314634	0.9228138987930908	0.9228138987930908	0.92282438314634	0.9228120800235391	0.9228138987930908	0.92282438314634	0.9228120800235391	0.92282438314634
ZNF517	0.406538008793719	0.30323716713462395	0.44246190813344705	0.20224473776477697	0.170523042152667	0.48056133274496293	0.526206169967478	0.224641627323338	0.30561402933329496	0.39037018864982703
ZNF518A	0.10453490135644801	0.18168327937794299	0.123368717619798	0.0869981405740404	0.228390871895121	0.225763248993888	0.24284792124203197	0.0902178437759657	0.0933738727642918	0.225749741788608
ZNF518B	0.35930087596823795	0.568664814310997	0.352148388314539	0.456587391383729	0.248047604277942	0.40366711430202	0.30292514759420897	0.339592804389579	0.17170457290991803	0.4036614756985071
ZNF519	0.20837540983263197	0.181843277297877	0.161587154680901	0.216923924626706	0.12534495233922902	0.000214913174740721	0.22524839333735802	0.263716757594425	0.17316484171209698	0.463264899162808
ZNF521	0.35043513240606894	0.6446267653296	0.29330983221762896	0.37294415797368496	0.339394413503142	null	0.35509336687262794	0.299026270281125	0.6260598520932751	0.140850973911172
ZNF524	0.605323974979869	0.7472174913554291	0.39747381444976704	0.39747381444976704	0.5130168708776621	0.39747469914807	0.39747381444976704	0.5112803656138271	0.409750806333389	0.39746871428051206
ZNF525	0.26484621174772105	0.160043173150388	0.121892686653489	0.702254490592964	0.41284045757547294	0.5858313433178349	0.124567538036277	0.22345830381800197	0.486082151684948	0.14724488952162698
ZNF526	0.29696638168878003	0.20681664641191602	0.46802696791541293	0.33170193343956395	0.38286308162706	0.48695528767822294	0.8108299157543349	0.35580423407198297	0.615267513155402	0.48695450909734295
ZNF527	0.6281909625030501	0.72047789558763	0.675721051449894	0.6732397672783941	0.473606566421889	0.535865490452499	0.708668770463523	0.7250618192234058	0.444713695209202	0.8713231902548729
ZNF528	0.00310128415376124	0.00780020571287721	0.0102978256219027	0.0386215029563978	0.00484199157181518	0.0326398678915921	0.00610230406258912	0.0414008472657024	0.0286082626223122	0.00424801927528508
ZNF528-AS1	0.00934442878499326	0.00934142362930108	0.00934442878499326	0.00934442878499326	0.00934142362930108	0.00934495015783915	0.00934442878499326	0.00934142362930108	0.00934495015783915	0.00934142362930108
ZNF529	0.891113235401672	0.9271400112489309	0.6336060395261041	0.7068777273315849	0.9929094632181651	0.964569182762632	0.664735676275069	0.7195958910588149	0.92035161120317	0.9271400112489309
ZNF529-AS1	0.719693317603562	0.719703289839535	0.719693317603562	0.719693317603562	0.719703289839535	0.7196915877606469	0.719693317603562	0.719703289839535	0.7196915877606469	0.719703289839535
ZNF530	0.82854673336168	0.9483985822186379	0.764540211385438	0.7620233307917901	0.988939941269074	0.9313758866768891	0.762638643593365	0.764866224420965	0.899446474822626	0.8195587189345649
ZNF532	0.194534347100744	0.41989510329458296	0.611138434706214	0.33719923174870403	0.466567817726632	0.592840095730109	0.721978373246977	0.45284706012545295	0.8551849463075469	0.594741553436022
ZNF534	0.9878604204694641	0.980921583034658	0.9229732762786691	0.9229732762786691	0.7657579223036508	0.9939850148363342	0.932839816650659	0.7810736001889481	0.780727157591097	0.7259752746996179
ZNF536	0.72609539514926	0.39450131298869395	0.7480678322935501	0.604314715432944	0.7811818155334871	0.5294657594004071	0.6122059715020911	0.939505953574059	0.388110338401156	0.5294675155048301
ZNF540	0.197706619517405	0.0531638757234873	0.0201167972845449	0.16095184907607699	0.155145944317935	0.10290632626802802	0.0394992706645815	0.115813409383245	0.094912279681723	0.0531638757234873
ZNF541	0.7249338051298051	0.715247830140865	0.62835336197539	0.821594297086678	0.538939035225276	null	0.624337649029392	0.914452892232506	0.6451883654098101	0.286806325052651
ZNF542P	0.0161503837970793	0.0161459894914135	0.0161503837970793	0.0161503837970793	0.0161459894914135	0.0161511461558563	0.0161503837970793	0.0161459894914135	0.0161511461558563	0.0161459894914135
ZNF543	0.885757592707191	0.7908793263578381	0.9118333004259659	0.666086313858712	0.650217649853282	0.871727233904288	0.9099690319197221	0.6761242117418059	0.7849091600360759	0.6107659622276961
ZNF544	0.431262801329461	0.9059742746598549	0.40595677478358594	0.5888424395682359	0.9040896496458921	0.7488348840319531	0.42080969917429606	0.42187569138988107	0.7047691803152799	0.7962754582283149
ZNF546	0.922819550045531	0.530752255117639	0.8364049362031	0.81428270150382	0.688351228951298	0.717013664800612	0.663059269578131	0.663067087769641	0.7449590548193629	0.820339750827443
ZNF547	0.197252087499467	0.310762961067145	0.31077183200242897	0.24888007655566197	0.361536692077187	0.310773370802865	0.31077183200242897	0.310762961067145	0.37212179791458794	0.493909795474903
ZNF548	0.509981015272967	0.719663506186302	0.8190955798849741	0.744496315828537	0.6348161966361401	0.719651805678423	0.7196535352890999	0.6754142185583412	0.717525165403518	0.719663506186302
ZNF549	0.9616689300938391	0.7050481297425741	0.7860750088070071	0.891857122896837	0.8141614507434609	0.7103465127758158	0.784093663122694	0.941185325615713	0.301126703986455	0.665177835154515
ZNF550	0.949580219798588	0.9261353780423941	0.9258273642767281	0.9923321888760379	0.9163351983734459	0.9019422612882221	0.9240762948365191	0.9965912017369731	0.575735611894407	0.9003641761846021
ZNF551	0.582388443569821	0.262891257158823	0.354207775710145	0.512501229968954	0.432059833076997	0.17937934266776398	0.348304798367922	0.34699199298976	0.31149278899882504	0.5489573055425829
ZNF552	0.35016145579498303	0.842075673214525	0.901594798269269	0.888886833252223	0.0303868427876689	0.569141325759421	0.8420633620738069	0.50502603926508	0.8166386105012009	0.842075673214525
ZNF554	0.41848534832569895	0.167480016810685	0.5748170823448678	0.0545135366940368	0.24586237557098395	0.12276199478016699	0.693045219808976	0.0590132528730055	0.191098531916258	0.0514398461200246
ZNF555	0.569960413366668	0.065689470154275	0.0873108439117733	0.393596025444099	0.4051289978433739	0.483937196694499	0.0856890232420527	0.351097750143608	0.24414155001220397	0.41570012256923705
ZNF556	0.6062573163553149	0.520249428275916	0.25133814389279396	0.0141909628305808	0.6737501241059971	0.5588153493301059	0.253168904860499	0.38177923500146205	0.44757200159240795	0.340776540722153
ZNF557	0.424189410327012	0.36141469620362104	0.8116598565971659	0.138975174606887	0.288112350244797	0.46469963033599704	0.480897339968101	0.42260152255596795	0.33086133351546804	0.43257504459815993
ZNF558	0.631412261232265	0.5252075616575371	0.8113509848228722	0.87908613850262	0.35042183682198197	0.739100508203813	0.545120267002053	0.667226008289373	0.513980259277113	0.586678517248317
ZNF559	0.478055145901207	0.165497347488963	0.0668775636633546	0.46473396574429604	0.365853585556259	0.213088669432082	0.148232764330014	0.497634376879	0.258325894709095	0.458344491353034
ZNF559-ZNF177	0.7183442283245601	0.9081901214941039	0.8928552039709591	0.8928552039709591	0.8722502656349941	0.791212624215926	0.8928552039709591	0.8928668620981022	0.8734113695163579	0.953396860842324
ZNF560	0.7653906829977349	0.895870210747466	0.772858363806668	0.834603189959852	0.993324348457973	0.916827728265706	0.6912249676769928	0.812136069005052	0.958104752532804	0.859062554878535
ZNF561	0.581991533367524	0.9738045750125229	0.855360720025201	0.9890162949341791	0.77852224703254	0.910108742870957	0.820488568436401	0.98926504778178	0.991850009503537	0.9101217367227471
ZNF561-AS1	0.7092314988475129	0.709241109657773	0.7092314988475129	0.7092314988475129	0.709241109657773	0.7092298317013721	0.7092314988475129	0.709241109657773	0.7092298317013721	0.709241109657773
ZNF562	0.450626779842069	0.24625436327781397	0.492144687111443	0.601948111918719	0.0525220408945702	0.246267280180436	0.29308206693309	0.755921371508197	0.368968875940509	0.27663090439043997
ZNF563	0.965311967147342	0.762454021821682	0.964922926827514	0.7043046526420329	0.9325225573270731	0.961200984547338	0.963706820289027	0.7695783422747571	0.796478481010362	0.901057320850896
ZNF564	0.5946661311743761	0.7838303635007601	0.710243279692692	0.8920751092182622	0.664874709739444	0.94119576078648	0.518433545875847	0.538471585569779	0.8594017427812528	0.7838303635007601
ZNF565	0.288533055987962	0.20803901774882502	0.20036104683470202	0.393534016723773	0.0539349570988499	0.127604704321819	0.255437993692499	0.289549038902683	0.12879209278842	0.20699803554144
ZNF566	0.0707086793451597	0.25196809933205	0.22500210082223102	0.08582329133086201	0.11525778021082	0.11182119992064901	0.11693344440133699	0.0949777807832576	0.259866846019102	0.11180737672798001
ZNF567	0.8853761665533181	0.8483912234904829	0.595957507383285	0.5581243251589971	0.705021812931452	0.9215676241007091	0.8305941188474258	0.7122864308224129	0.642592362484584	0.535848336497703
ZNF568	0.38739496244682603	0.6309224322601079	0.18911458610198104	0.22028333757956098	0.21228156003611398	0.7653997777930501	0.37435924431963397	0.515642133610524	0.376688478941693	0.318560550076617
ZNF569	0.205910157684322	0.125807634975654	0.33532930875674	0.33532930875674	0.710893408610028	0.33533067661694105	0.10679446805680999	0.11111377942027802	0.6604825593809991	0.33532142324942305
ZNF57	0.124405669178607	0.0676092334853398	0.0341599985161562	0.21482705492699203	0.29318924963702697	0.0676208926110013	0.0353580216395601	0.257223659916622	0.0610312825852345	0.0269479204477265
ZNF570	0.0015606465359332801	0.405216268875887	0.128040483485715	0.0304205837369209	0.241212291454577	0.0828736838393604	0.31168189266403495	0.212398294681144	0.191973759854844	0.082861050041345
ZNF571	0.0301208388159557	0.0536843766265044	0.008056712918223841	0.034233925452576	0.11414896565130901	0.0681890567177651	0.007007115280111721	0.0754975082400225	0.0521961791393712	0.0536843766265044
ZNF571-AS1	0.5557870730484711	0.555789892940618	0.5557870730484711	0.5557870730484711	0.555789892940618	0.5557865838979921	0.5557870730484711	0.555789892940618	0.5557865838979921	0.555789892940618
ZNF572	0.127294104763548	0.12038538103767	0.39386542496473603	0.0967207465366649	0.117091448775079	0.19262625167166003	0.134636216115334	0.379243566361489	0.118799645372856	0.258247455669322
ZNF573	0.0984223930454218	0.177928681597642	0.16951076165651702	0.476027766807123	0.0209477494274783	0.17380276291923702	0.642299719511756	0.495296444887786	0.12441933413095	0.45482451417857
ZNF574	0.188722308515607	0.227716478939083	0.5158537479199099	0.5599404304390961	0.711171965391009	0.327676044744101	0.421925035797959	0.522865375037823	0.20073957206373602	0.32766642115712896
ZNF575	0.389957552652156	0.63167428313275	0.16294876703262898	0.130345357028838	0.324079174034404	0.5977578259515229	0.563878203721615	0.532062719185888	0.543557666285225	0.5074589988315179
ZNF576	0.990912333737316	0.928023252735326	0.9665456976983822	0.8694042794813021	0.9801655258959291	0.9280112852028459	0.9549389145397191	0.9530271006867579	0.188666084448898	0.9479249788688859
ZNF577	0.8331326142392479	0.644546537435662	0.577929234082923	0.7831624072565679	0.6611314325549511	0.5569039675820141	0.585736613727435	0.69541467795608	0.813655427093769	0.644546537435662
ZNF578	0.35582374590845295	0.48950452678624706	0.501201972047525	0.7546781256415291	0.9466805659134521	0.9653185930256021	0.5011916899166949	0.708747209513827	0.409741362158271	0.612495506706804
ZNF579	0.43291328393682205	0.369439867289574	0.493592183907652	0.33009706838761105	0.227881344545033	0.473734405403324	0.500907723379116	0.26799405597539	0.0668055968349111	0.688757556129806
ZNF580	0.519246377904627	0.46354548357453496	0.256805140687961	0.53849944357926	0.806519561255165	0.46354765396120007	0.7617141478076971	0.601120643747755	0.242373514257228	0.560581770750918
ZNF581	0.7646551107125859	0.7278203763433291	0.7278101368857521	0.7278101368857521	0.9231000174677231	0.7278083606874709	0.7646923794331608	0.484037245330614	0.480012173780984	0.619407058308982
ZNF582	0.12210189964520801	0.349879934326649	0.20129186637706	0.39698672486273706	0.379245620899418	0.201293942594507	0.12756244075207498	0.13903686435120402	0.605283975627416	0.329982855463555
ZNF582-DT	0.243012319818439	0.24300122597130203	0.243012319818439	0.243012319818439	0.24300122597130203	0.243014244231073	0.243012319818439	0.24300122597130203	0.243014244231073	0.24300122597130203
ZNF583	0.7375313375080269	0.507931075513956	0.471687194870399	0.6135529574676071	0.485979533086622	0.493172965100587	0.47192899237453706	0.561635377602282	0.323830632154202	0.538776118069664
ZNF584	0.6424865043060319	0.37681622917450897	0.718822960587278	0.41466991058507896	0.277664124012988	0.625324541875271	0.37682229341386997	0.37681622917450897	0.7581492767634591	0.0345526110644361
ZNF585A	0.703018874727793	0.824126621522408	0.8241143698406189	0.7938522719263691	0.979334278654612	0.8241122445580509	0.8241143698406189	0.824126621522408	0.5752409100130279	0.824126621522408
ZNF585B	0.3566478781414861	0.168083150941547	0.259143280568087	0.485314650193381	0.706206522436751	0.502677055127698	0.168095443951395	0.168083150941547	0.26473996968992397	0.148144809164022
ZNF586	0.592765482228327	0.866347598752078	0.6165070763532979	0.9432437660093579	0.675636700323128	0.627151978605282	0.8653534170641259	0.9598310575012429	0.858075692227505	0.8702835326614499
ZNF587	0.365089307273748	0.140217900399336	0.19758619381551898	0.0863058382404652	0.0789378839590857	0.0633104787749328	0.140230136369409	0.140217900399336	0.11725177974612801	0.140217900399336
ZNF587B	0.456278186979004	0.48637939190507395	0.4273568357364871	0.378684430995062	0.20883294236173197	0.48638020478396504	0.48638008462234794	0.48637939190507395	0.5369444898468979	0.48637939190507395
ZNF589	0.513656842828171	0.25987732804735997	0.0636444403760172	0.220090670451775	0.763877535355675	0.533823332951383	0.263065459548822	0.18790916098487304	0.347259536324711	0.13676706330694802
ZNF592	0.839327185726287	0.4690378243984771	0.45266224573810204	0.704218372724356	0.43026790515502294	0.67282525381289	0.48283615570966104	0.5884618132658871	0.98056730126088	0.571435144972883
ZNF593	0.362439041830199	0.27849887834077897	0.495771186396399	0.674616107667277	0.402239616459964	0.278510651071742	0.36725068564674496	0.364278317253185	0.284184252334072	0.27849887834077897
ZNF594	0.00330485769927698	0.00929094288362742	0.0069750464113291	0.0104013486489292	0.0279569201114701	0.0109834364672103	0.0291362594558979	0.0506860293659407	0.0309427984687503	0.0151350484589267
ZNF594-DT	0.0960253876707836	0.0960140805138236	0.0960253876707836	0.0960253876707836	0.0960140805138236	0.0960273491567945	0.0960253876707836	0.0960140805138236	0.0960273491567945	0.0960140805138236
ZNF595	0.515636985286738	0.5824410868672121	0.368509519742459	0.28862647016938897	0.5036490113937511	0.288628150412921	0.31856732604474397	0.45731979075565005	0.639002913828951	0.24924832587061901
ZNF596	0.42111977243833604	0.5863080180548139	0.414310523270561	0.342373125212121	0.45691772458315505	0.777639242975733	0.36624840401760794	0.40405650228766704	0.799735233498725	0.899671426572834
ZNF597	0.8114154040557049	0.832536470909355	0.6732379795193051	0.887894664171417	0.714015190196834	0.832522042755297	0.9719899122620029	0.9762289413747409	0.88383624692116	0.832536470909355
ZNF598	0.17694373084812	0.0285614457007597	0.171079690796405	0.39092109915429896	0.0750886349149299	0.161060292449963	0.138971434140091	0.12059267518627699	0.00139613208128357	0.0285614457007597
ZNF599	0.9284693817969051	0.979159856947331	0.9386947194214371	0.815209634753364	0.736989749977551	0.845988882866254	0.9780444300048481	0.884467183714081	0.8699113234247821	0.9755464660151709
ZNF600	0.184787835169238	0.0142610927356095	0.250516654922341	0.0522880906502283	0.18184731872345	0.0532133963811012	0.19917694848270398	0.037853168161712004	0.0218805946079169	0.0332786031349033
ZNF605	0.39913937233433394	0.4204085254900449	0.42041252077399605	0.42041252077399605	0.156916619000224	0.420413213813361	0.42041252077399605	0.528377872200846	0.7500479309353331	0.23943291951523601
ZNF606	0.8433781016375249	0.821426503427218	0.680875477186413	0.680875477186413	0.9103975408137521	0.6808739949842779	0.680875477186413	0.809005456953593	0.930939330648734	0.680884021847437
ZNF607	0.43375898453769396	0.347890358376291	0.16462329527550598	0.49551604885169603	0.737334078907713	0.7729124043426802	0.191800035894301	0.257840294845519	0.32082440832733	0.547241576497112
ZNF608	0.103064756123003	0.39806230984350505	0.26811582421926605	0.0288033425559887	0.234736095690005	0.403047634748758	0.14914479248944298	0.0268809845925599	0.375963389510302	0.0141385381078036
ZNF609	0.455140651597964	0.497331315682377	0.250725419080934	0.384911792113562	0.703320695898328	0.467434178682779	0.252559085611994	0.3626290770957371	0.747720245727614	0.598921871004668
ZNF610	0.104316338337757	0.326689167805933	0.10007059016824199	0.0808042642210811	0.17277042648841698	null	null	null	0.0173628682006602	null
ZNF611	0.025009855099934	0.0319520110577656	0.0974285530112637	0.0353379447265924	0.250155767194092	0.0157036076641719	0.0993517301613871	0.0183343316633319	0.0307001792083817	0.115500516622509
ZNF613	0.23237987437559898	0.0931197994031794	0.259649295543428	0.181492246723156	0.0942256327873897	0.00030307808957801897	0.261439345071029	0.147704488180131	0.20931509107069396	0.150890125452599
ZNF614	0.635269372621135	0.4423740293952829	0.19297117722377805	0.158637103853112	0.59083981045632	0.26547576809675	0.195009556606519	0.19384838200837198	0.128409507105884	0.265463503814104
ZNF615	0.678254759393943	0.128375200437428	0.288606275394216	0.28439195713355897	0.357510435570308	0.5909615638018211	0.29023710668051095	0.44625375826163893	0.110541869559828	0.31596665087736303
ZNF616	0.8645524217341751	0.9741507003279409	0.9932093219885271	0.872611720755532	0.961247072881693	0.9657805826153091	0.96647453812185	0.9664814871939631	0.9656627989897671	0.9664814871939631
ZNF618	0.0884270027323244	0.14933346017759	0.0909938561280315	0.379741656106451	0.383479599193011	0.10770831689509101	0.0758434350004376	0.159715274822105	0.14973248974539702	0.117142218793063
ZNF619	0.521713931784986	0.656961565943441	0.783373117816866	0.71777290218986	0.7306739280262781	0.656952694057874	0.45439558984972	0.447832988427099	0.9438236464808059	0.44491392324064394
ZNF620	0.49732488198497793	0.9837254043803291	0.9652454792159889	0.832554182944342	0.937368751802854	0.959737199848309	0.9597385361264549	0.9260730515174059	0.913848219273894	0.874202010765619
ZNF621	0.5366520316935239	0.360342000080105	0.825218091733533	0.5715869423791999	0.8743332216437758	0.8552696423549521	0.7786472594860749	0.365733233283524	0.8052441417811049	0.357493119465141
ZNF622	0.964753460107995	0.9991288500646021	0.8910465462629878	0.980298939570813	0.8818230783329121	0.9974441708865049	0.9974658289824592	0.995058960121093	0.9990539066174549	0.9996149073908209
ZNF623	0.0265447978824712	0.0724059819174108	0.0742932558688947	0.169366078220843	0.030072182184642002	0.33251244154494	0.081281089229159	0.0974487968699514	0.129694936205799	0.0332116569472048
ZNF624	0.9347124066148851	0.636137550229621	0.8746013433682971	0.879095717239576	0.463559080580115	0.731091589842433	0.8725630908561601	0.823580688618495	0.3971333826437079	0.7311037283029799
ZNF625	0.912707578877922	null	0.9589316183952059	0.839687975131115	0.523574785394899	null	0.944096491626958	0.809595129141812	0.8009062132039599	0.8457863266702579
ZNF625-ZNF20	0.8046270663275931	null	null	null	0.745733598151567	null	null	null	0.7063262878226679	0.8382522396305441
ZNF626	0.40696162155260296	0.40695697450121	0.3897174919291121	0.31290445965570196	0.6077596931790561	0.5197772661032659	0.40696162155260296	0.40695697450121	0.812527272861004	0.461417763621051
ZNF627	0.533038930953894	0.407958008417248	0.5604209184775029	0.7697637725437209	0.34155532476864797	0.601145957029895	0.32844807483687	0.445339267242663	0.0958551061928806	0.610837230330205
ZNF628	0.14690246399933302	0.0371838130209888	0.0886859164080161	0.109780239245417	0.187803251169236	0.037192463816399	0.33579020915655605	0.16433272826863402	0.19700709868904	0.0371838130209888
ZNF629	0.9767677266512349	0.556510395876422	0.202497772271249	0.7425168739063759	0.167467018982404	0.4038198402330179	0.21460380581061603	0.701951077847808	0.7880140822367341	0.4473712108781121
ZNF638	0.359058768724042	0.6735279281365991	0.635348936140833	0.637629783884436	0.510818537599125	0.32968974933581896	0.752021960915636	0.767428261664646	0.0745552512517537	0.7888162041741629
ZNF639	0.5385555122832241	0.22430683738691698	0.317436829971107	0.69997795157013	0.6182906977609991	0.318246416265265	0.31888604066895	0.608318309139585	0.482498581322127	0.6414560079378221
ZNF641	0.7712054232393349	0.32344160284742896	0.45771777894020793	0.267739289234033	0.720712871466692	0.6432667335587471	0.42167497211019	0.622965876227335	0.753044570969901	0.643274909925761
ZNF644	0.252536061541979	0.416395527594656	0.140426387281163	0.14778055023810097	0.184806454120965	0.831273676069258	0.212565298784547	0.18660881140664498	0.26167821487406195	0.27915669067927396
ZNF646	0.22524686353672502	0.030799970148604	0.0932949708930993	0.12228946036711098	0.0396438173955237	0.22321199468110103	0.0509810751146235	0.08869197760105399	0.0912634125035695	0.0429733680195941
ZNF648	0.461959379161511	0.108142463712929	0.0433976969091764	0.39650261247550705	0.70417130077209	0.600969842591931	null	null	0.102375534408589	null
ZNF649	0.537253558750425	0.12266801896274099	0.787115827229963	0.37010218506616993	0.049465614633619	0.12268211063285	0.36432637288972497	0.20556465148735398	0.5748526815523521	0.25764958351558304
ZNF652	0.20838321627988202	0.190981472024857	0.081840435742869	0.0134357130915005	0.6477353449275429	0.19099568187243202	0.605459913415987	0.0196433049999465	0.32955070690511	0.190981472024857
ZNF653	0.42756788638448706	0.35688291819909496	0.20933820466223102	0.35779930973496504	0.354066582576614	0.430836226170142	0.452596807320671	0.45740822608538895	0.448411734633559	0.35688291819909496
ZNF654	0.204597025021638	0.103636512015827	0.454496035279264	0.31936738300549605	0.38279572861962297	0.346446890167159	0.364993622732509	0.5375372628758289	0.117526034073513	0.103636512015827
ZNF655	0.0697582101155966	0.19370782344530801	0.293856019548644	0.5092227765867711	0.200078101042212	0.533791630869451	0.442875597352585	0.390639439363955	0.342631811209749	0.19370782344530801
ZNF658	0.1573950648257	0.34089206072184997	0.320613612919645	0.440559712647605	0.0749182397431731	null	null	null	0.0476981446198079	null
ZNF66	0.814751531845057	0.8578085330453921	0.856735262160946	0.8680746070119398	0.9425554032674709	0.9365117528889041	0.9499679115660059	0.9499765452591801	0.937722358912178	0.9559285425403901
ZNF660	0.7773867330460159	0.777398311659954	0.7773867330460159	0.645775633150448	0.601669578229394	0.7773847245366591	0.7773867330460159	0.777398311659954	0.480521450426484	0.777398311659954
ZNF662	0.885645901613443	0.9342276447780079	0.9446649180667819	0.967754756601236	0.8744987455704101	0.934216123033378	0.934217826302499	0.802134384020215	0.9104364174835141	0.9342276447780079
ZNF664	0.402201132174	0.40219625703862705	0.43995406019015904	0.300627253875208	0.564071934193528	0.402201977836757	0.402201132174	0.40219625703862705	0.193742967831674	0.360372150942891
ZNF665	0.28556881887042895	0.655049316519022	0.6095075606945339	0.9240862236964	0.597975932358621	0.977443044659451	0.60859437793568	0.584190475169491	0.60049537570689	0.6660727522552379
ZNF667	0.33677011748929603	0.455143856930343	0.42288801361338896	0.42288801361338896	0.273824944127091	0.190578628641757	0.510599071509052	0.43592364086678104	0.43362383284810496	0.42288413936104
ZNF667-AS1	0.0542446296118442	0.0542356445404227	0.0542446296118442	0.0542446296118442	0.0542356445404227	0.0542461883194801	0.0542446296118442	0.0542356445404227	0.0542461883194801	0.0542356445404227
ZNF668	0.0860464947537684	0.12822286265343	0.128234961180403	0.128234961180403	0.510288939856482	0.128237059921768	0.225741426530194	0.219421674261383	0.357432743041404	0.13019481238197
ZNF669	0.0462315376492805	0.0719339524827414	0.0946012908355495	0.0845587304734589	0.024833121878867995	0.167236964391354	0.291901521099103	0.22221298968401898	0.0546249388806321	0.222268662426839
ZNF670	0.487055155590031	null	null	null	0.807662910280265	0.26937860260955	0.315840264338352	0.7044652471475309	0.223297350921429	0.6738625548058329
ZNF670-ZNF695	0.313126863068627	0.46662193739219204	0.730364418734801	0.8059926406715071	0.626522806508848	0.253507010439829	null	null	0.134071641874935	0.6049732088285971
ZNF671	0.132391193651323	0.233972716676644	0.493405280288249	0.18061763440768902	0.25001653125921103	0.23398600130260502	0.475528701011447	0.48663339377583503	0.5807029417979921	0.233972716676644
ZNF672	0.960352325394471	0.854877505058355	0.9737390639213991	0.9605586372615109	0.9916252836797149	0.910853377157995	0.972712584004149	0.982139329817872	0.946481323926875	0.987328523012827
ZNF675	0.503031250812117	0.759226229584039	0.94733568216427	0.8007893359054591	0.802405956949318	0.8189832167264021	0.9458297806684219	0.714277994192853	0.6424384393878829	0.9591319672629308
ZNF676	0.89043433926226	0.5686370136775419	null	null	0.18218357433286603	0.456658268832121	null	null	0.20288070638671202	0.12465600785708601
ZNF677	0.631299285875397	0.25460395993057394	0.242340791172412	0.29675851577162604	0.548999273017514	0.47568720950198906	0.24421284289598397	0.299983298309664	0.40081824682149003	0.271593809618156
ZNF678	0.0076245571567521795	0.0295024991459006	0.0428928115847661	0.164665038965742	0.0061213530024841	0.00587518128850953	0.0589036367292998	0.0806563403834641	0.0643421421306411	0.0335515560958544
ZNF679	0.7053366657247908	0.5725473264758001	null	null	0.28647867722277803	0.313983730850887	null	null	0.609278229854537	0.5307976923818299
ZNF680	0.33714898887439304	0.394199627651411	0.0979461025379388	0.28463852033689396	0.0899712672762074	0.37255526075081696	0.103539843088744	0.23102550929117396	0.11931937699851598	0.353957772816431
ZNF681	0.20934585703231498	0.391723364297774	0.36348295128346897	0.605514743569902	0.348469586367215	0.21571891755967001	0.38722723423113503	0.36201006938858205	0.214684462497322	0.5516104332640289
ZNF682	0.481174173096473	0.44900596092617795	0.780131754571931	0.9117624483780071	0.5449169665711	0.845610326006612	0.787440001520078	0.44671756782202704	0.451316938290123	0.42068419971887105
ZNF683	0.418326292189942	0.44349950392560794	0.19416889484197003	0.35556638091613396	0.312862632155414	0.18581415085713301	0.3881062108779129	0.38989243540887797	0.16184538267459697	0.21913856669919698
ZNF684	0.9016916671773879	0.7408641572670859	0.7806756992318459	0.8031748979524058	0.281023047095415	0.8112036275340471	0.780241796911386	0.806231673790007	0.872621388522419	0.8346680487281171
ZNF687	0.21834342915471	0.30663676913433696	0.345162081989039	0.6421978652028331	0.20270675692251	0.30664736374547896	0.34641886778965597	0.331477670308641	0.48128669550411796	0.30663676913433696
ZNF688	0.0413021012722006	0.065285991540472	0.06579561758763501	0.24235213899680896	0.126320317296745	0.0657973210078969	0.00502453687249882	0.00679546458281144	0.0038299072702816604	0.0657857982407864
ZNF689	0.0974130366429543	0.15768957620826402	0.157701887265551	0.277656202722827	0.11296974814329401	0.15770402285688598	0.157701887265551	0.6938757874803362	0.585795436041062	0.18288031200405802
ZNF69	0.0666797130504684	0.0581257126191978	0.144972300233746	0.154154791604699	0.16597964108744198	0.488596448813359	0.147045222466202	0.14068949981193699	0.108144550741566	0.150804922046932
ZNF691	0.671922733569732	0.7844309825238721	0.928624876457223	0.46281705126034295	0.7236798964578379	0.7768108298831139	0.8628726355196451	0.33429411939606396	0.429296527568319	0.769868498141437
ZNF692	0.550366196099007	0.40068921160924004	0.408610094929161	0.387860615458135	0.697197827434676	0.38453162528662704	0.39160411874269896	0.46315723446692697	0.41257108883818394	0.6282608444631761
ZNF695	0.635089129620071	0.39797126605736405	0.33811946446214197	0.125182918703721	0.520656057524409	0.21975641612144198	0.338408765225266	0.49294337627512796	0.0038628049620522704	null
ZNF696	0.243768144889738	0.308649471713219	0.39714671867772705	0.39714671867772705	0.548208780154986	0.397147606067325	0.305204429025429	0.26621391309864	0.00193094396309453	0.457015877605151
ZNF697	0.29898311656099397	0.206027472723004	0.0713270132013878	0.178445308388677	0.17970804443270397	0.44923718863215106	0.0780208844361122	0.115908422997601	0.640063482471227	0.27924360525667197
ZNF699	0.9765722377365521	0.8723770046782221	0.960021055015659	0.922140855353239	0.9607544395842801	0.885960956607324	0.9587138635830559	0.966610142919205	0.804996320220476	0.959239773335879
ZNF7	0.177686068985436	0.128461741767663	0.11996598576846301	0.06720348495999899	0.0579415934852627	0.40865592333829603	0.0638537338076107	0.0915812221958087	0.265823780192672	0.14585594102919
ZNF70	0.9837107887777521	0.955149052356336	0.956487103266241	0.9273875167638579	0.9420975238840459	0.9798008704445071	0.9545256717245101	0.811739848560266	0.9775757864853241	0.9648531627393601
ZNF700	0.299418380634072	0.299409082239725	0.166236108739843	0.17496199349578	0.206362995645862	0.706419461640698	0.299418380634072	0.299409082239725	0.257372496435465	0.17414359212019198
ZNF701	0.828490274667937	0.258725551802402	0.9380880834555091	0.9210115549813179	0.523486196214855	0.707290465574606	0.947096387001684	0.9239300371450619	0.9460461107925581	0.30726708386864504
ZNF703	0.6503064431334921	0.682423292291656	0.693764403587542	0.776548831568712	0.7804260723527711	0.572450404706231	0.713150125178871	0.698968604889449	0.14000550001439202	0.816814159229245
ZNF704	0.267663086301087	0.336767339013302	0.6209883445527329	0.7546978579212901	0.11472201140592699	0.30273003452761105	0.856001707454663	0.7443801141603671	0.714884407682357	0.542601490867632
ZNF705G	0.0748825398389191	null	null	0.579164763895115	0.640547933983256	0.25793665865714105	null	0.0730210922310488	0.271514842935997	0.0896591363549113
ZNF706	0.35470506013995795	0.0665829572017459	0.0803779008084578	0.379192875178269	0.0803672544417734	0.0803797476798488	0.35181918855095096	0.32537659764776194	0.0803797476798488	0.0980606267114262
ZNF707	0.0949451923402689	0.0734704916629385	0.340550227459426	0.201510899190065	0.11765997761137599	0.0734825590193513	0.0734807750997198	0.0734704916629385	0.13880653767170498	0.0663505980745493
ZNF708	0.42148628970238394	0.41181383292166396	0.7847943904956409	0.379181458568131	0.46957512732067497	0.294711678442891	0.726236639456061	0.208685273053839	0.18940192532194297	0.21932116404085397
ZNF709	0.6930076362762231	0.6881793038170649	0.498006401444801	0.5785126907696271	0.7481611661436429	0.688168941934464	0.688170473660984	0.6881793038170649	0.866398472930772	0.6881793038170649
ZNF71	0.344690367078878	0.7320419967138879	0.392585625705498	0.464782830026856	0.752248946934457	0.732029823599245	0.345858467792247	0.344988321205601	0.35036362925364195	0.8767401140664759
ZNF710	0.20717387889907302	0.20311316853248898	0.342284917468171	0.42182371753955394	0.294804258290867	0.203127180281014	0.32718686710052197	0.17563560900063	0.251031345609986	0.13789654965371398
ZNF710-AS1	0.489000770220056	0.489000210716805	0.489000770220056	0.489000770220056	0.489000210716805	0.4890008672738139	0.489000770220056	0.489000210716805	0.4890008672738139	0.489000210716805
ZNF713	0.395037808539623	0.458215756677856	0.6483269889596021	0.198758970498504	0.382878398073035	0.596461711064686	0.458217874778082	0.458215756677856	0.38864475040653496	0.6068425995424711
ZNF714	0.502804250313833	0.188338422824421	0.7272135047142242	0.39286868193310903	0.559598879304264	0.623368095005774	0.725492504564567	0.9116791667899449	0.87087072282044	0.8572040212372379
ZNF716	0.11032999379070801	0.0474899312163987	0.160333193180876	0.16511431710951502	0.9090408085317041	0.444316398702659	0.160791992055034	0.293074040544048	0.0172417856609083	0.217320759102632
ZNF717	0.26808774023592497	0.261620627685342	0.10126156491598598	0.10911261801843099	0.213201574004145	0.318502274483782	0.103205808285095	0.118091281672592	0.157514785456408	0.6049059445877499
ZNF718	0.32483997811530396	0.22669360240309697	0.27135755479032797	0.328203216901039	0.363209712460764	0.0870456771938841	0.127797166989259	0.13975535476699802	0.157263010936947	0.284635032232497
ZNF720	0.968832940536693	0.84775298685001	0.432683953741599	0.910465426890827	0.4928198884599221	null	0.8450986169551159	0.9053135914168321	0.9910739639732391	0.6776250587512359
ZNF721	0.734717500848249	0.7662552117851709	0.7874554332587891	0.7852254145811101	0.737038542847472	0.646388429525501	0.7566452310630929	0.781351003266716	0.775380162080139	0.7662552117851709
ZNF723	0.537799435564176	0.7649101596957121	0.361587720105465	0.341212056506348	0.377860261369225	0.26140954627267005	0.361839175890873	0.36114674424643	null	0.642144408596094
ZNF724	0.727845423502755	0.409298657263174	0.669010119652737	0.2653506343121	0.264488905795638	0.38336738755922495	0.3833663880030829	0.383360625697029	0.25806445845193104	0.383360625697029
ZNF726	0.128247723807248	0.425429798023888	0.15561011609098901	0.508382942548967	0.742751164899324	0.310622520531217	0.157688780476186	0.47160293298593203	0.350979163504192	0.5053015326733971
ZNF727	0.7200924500149749	0.7201024356673029	0.288858658067205	0.549044051116258	0.8328814836090429	0.6226398690557851	0.7200924500149749	0.7201024356673029	0.56437046623002	0.598089037356495
ZNF728	0.955726390445756	0.8924642798363029	0.9169942089328209	0.9127721237044771	0.9845698752753009	null	0.9165923738502979	0.979693208731293	0.812752513456223	0.945454673145055
ZNF729	0.535908304592702	0.16650754125772801	0.692946474922041	0.689471000374335	0.889269877775043	0.355361394123403	0.406549969959294	0.279931196690661	0.38967554567244395	0.582857392196655
ZNF730	0.852067918918946	0.543277130528142	0.310744109060871	0.436483617516262	0.227274610206048	null	null	null	0.5492532068275371	0.545925677419744
ZNF732	0.502655752464747	0.301902544302118	0.0111025015541358	0.0151005757731837	0.0677020739148047	0.510918691373038	0.0140909002704944	0.0193585252380404	0.0784306035746768	0.00046727474743950097
ZNF735	0.540427867612545	0.554118297880311	null	null	0.6386564729056321	null	null	null	0.588112969022301	0.564110299690848
ZNF736	0.558661601774911	0.5645044300387829	0.445233943105441	0.466363787236674	0.21493588756994603	0.48376193704417697	0.483761793806185	0.382934656058359	0.5277651608132029	0.398955600045017
ZNF737	0.05803435612679401	0.0580250775390648	0.11369880773850301	0.034556217750699995	0.0652019529196768	0.0910248471005133	0.05803435612679401	0.0580250775390648	0.171165906728189	0.0580250775390648
ZNF738	0.37669253629904703	0.47335943498684296	0.0844772980583224	0.372463295697041	0.6912435479838951	0.49997164886922596	0.17463921003429503	0.381112330199652	0.3754528993735471	0.302421151889634
ZNF74	0.305702131329076	0.0144301808331036	0.324276953418591	0.11899016946435699	0.36658851231443396	0.38539847281160294	0.325680171057732	0.250060933586919	0.26226790122068105	0.0230410139407312
ZNF740	0.9501495181010658	0.8673490602448609	0.768590874818303	0.617019698316999	0.86142782365546	0.9463276003528771	0.672926009916827	0.631738130229599	0.9889803351874359	0.8673490602448609
ZNF746	0.732619116083544	0.504428748852678	0.973059269076912	0.620477671461427	0.46955543438124603	0.7595178878851941	0.9589217049617159	0.774630398983802	0.6069566402513149	0.8894473810008771
ZNF747	0.899709046689006	0.960458601578702	0.960450973789179	0.960450973789179	0.744433587271499	0.983413048035575	0.960450973789179	0.971463676309122	0.980897482036867	0.960458601578702
ZNF749	0.6701880699710799	0.766460671197847	0.924267842267326	0.8278163226864879	0.6499431504520891	0.801367424678442	0.847991241985967	0.850183958130396	0.6649638723238229	0.766460671197847
ZNF750	0.0957460205852199	0.30136004629585306	0.19856064055452	0.395390670513204	0.72494225768638	0.30137087305673305	0.126191471445216	0.12404299482818801	0.332933707321218	0.30136004629585306
ZNF75A	0.6860266908522651	0.621194135953077	0.8754718425827679	0.594518225254224	0.798205851932282	0.6589513076979561	0.792489231286318	0.5298467216356421	0.8864399421530491	0.6589602791570051
ZNF76	0.29971372164727805	0.371581392322933	0.306091191990414	0.11510896264935	0.121080261763657	0.127173145020673	0.24736679994811497	0.403369171733772	0.0542757877309488	0.0292800407223763
ZNF761	0.6551782784087691	0.655185763060828	0.682587672292785	0.6523255935066911	0.6528218228455122	0.655176980083788	0.6551782784087691	0.655185763060828	0.8613776962032329	0.655185763060828
ZNF763	0.39123649286018	0.468528820212954	0.742662481803917	0.40776886268756396	0.39149798152257703	0.5920382063934829	0.624838842475348	0.5125870730884121	0.43059592535700003	0.624844982792084
ZNF764	0.918896791039776	0.638398624152268	0.742385180794045	0.6502455038942371	0.532761018043909	0.7895843452501701	0.68473975059299	0.8220153166165429	0.7185714848052009	0.839896224632171
ZNF765	0.600701339678839	0.7972995257295621	0.49012228588789597	0.0110002567095488	0.7629048368857729	0.7076842205468828	0.49012228588789597	0.490121783408681	0.597167967669916	0.0879438249452981
ZNF766	0.013303176146094999	0.00766851759699825	0.0119102364496917	0.0205391557336751	0.11161058344581401	0.0076715748255004	0.0129792124794784	0.0252044434692023	0.0702502414281555	0.0540679400325986
ZNF767P	0.501725695707425	0.501725783510946	0.501725695707425	0.501725695707425	0.501725783510946	0.5017256804766621	0.501725695707425	0.501725783510946	0.5017256804766621	0.501725783510946
ZNF768	0.9752539182937859	0.582932034340067	0.902143284921152	0.962118990532201	0.9234814452895179	0.957504063330355	0.954589529540321	0.9733714343857409	0.8320538498209059	0.9575133704009999
ZNF77	0.645617011961548	0.7271494546445909	0.7709509653228879	0.78831590795586	0.856813136099384	0.6119100592591271	0.581355986721484	0.608462041717223	0.34201055448362105	0.570208983271426
ZNF770	0.0696989352588273	0.106436501284032	0.0854802081127313	0.112890960877706	0.45400205476246996	0.106450159020913	0.0873251253645125	0.108303422799657	0.27168432827133604	0.168094726448058
ZNF771	0.375043022574841	0.7781620010719059	0.671984453312241	0.6743858595262889	0.7490553124651271	0.7965392240100708	0.71492550985401	0.558680020812677	0.295123465668302	0.5693578867658381
ZNF772	0.9638325618707829	0.9245798235844359	0.948637993474354	0.9626862335926359	0.9724455107130809	0.9470814662079059	0.9515887942606122	0.953090638338972	0.835633685634803	0.9245798235844359
ZNF773	0.821210326505063	0.949429578678583	0.740741950414274	0.848802947312568	0.793093539977932	0.8340705191114929	0.8038159206195159	0.803827963311236	0.870904407369272	0.803827963311236
ZNF774	0.756359593433675	0.639233848401285	0.7695940010092559	0.8386590572187571	0.884062114944001	0.8492500561262349	0.747935100494582	0.936786477157807	0.852390441511561	0.9372313955815519
ZNF775	0.49290653700067	0.492906176120554	0.49290653700067	0.34550702432459196	0.551408510532448	0.492906599600433	0.808693386367713	0.426682246532603	0.39461317179901795	0.492906176120554
ZNF776	0.6427349486386711	0.69403742105465	0.742716905866917	0.786679925957648	0.398363825751245	0.5577486431522161	0.39657935162089003	0.39657420904271296	0.541427484714509	0.39657420904271296
ZNF777	0.0372635195377941	0.0447804380465751	0.23243742288319397	0.12445156370530301	0.23526408107014102	0.0686868927190139	0.20321300846110002	0.2713254107092	0.0471247133112458	0.0491335240606739
ZNF778	0.349858324917946	0.513359067005599	0.8334211554377501	0.310155239756835	0.5336801259572991	0.34470153190590597	0.821788118367268	0.0595309482579664	0.36462055839786894	0.713139681106953
ZNF780A	0.6029742883210429	0.602979409742963	0.110082506248606	0.534993114138859	0.8148056390175501	0.7449408406012629	0.6029742883210429	0.602979409742963	0.6688085635020671	0.602979409742963
ZNF780B	0.8305868913116701	0.813389392778765	0.45166333699113503	0.695322516011713	0.7430099210112141	0.5858019894269479	0.715362887341678	0.715372712230832	0.6781206717821651	0.715372712230832
ZNF781	0.21937160792146698	null	null	0.0005115920494562611	0.3748706579902101	null	null	null	0.5056438885410449	null
ZNF782	0.386509008159371	0.144218478795896	0.19295053138169896	0.41111111290585206	0.216686933939046	0.0981765158511923	0.0322500243810742	0.46436140945406706	0.0514817871835192	0.0418452587311135
ZNF783	0.106339381554945	0.11347506618658	0.0978305192833375	0.133831477261106	0.0739368944238451	0.47182542415327794	0.0997559930969154	0.0729592428358957	0.0018938953190556	0.0533303991871971
ZNF784	0.811401232968953	0.60937688552929	0.36195695515531	0.6409348660901879	0.7336837050097109	0.494668605397071	0.371736075224372	0.500958999214136	0.605516444308141	0.5398680435064289
ZNF785	0.0727898266589396	0.28756504186635995	0.420744686168603	0.6504132592090589	0.41417368761792495	0.28757645159691303	0.19960234610209598	0.15890543208542499	0.157387090467762	0.47583376107469105
ZNF786	0.790976332287212	0.582416254869114	0.975500785960229	0.828990402652922	0.674964007746159	0.8800036425850201	0.958621765676994	0.9001735120812321	0.952102984919605	0.773028987674851
ZNF787	0.6598727809224421	0.8523324453387329	0.9360211489404	0.8276741914358109	0.9835868227927651	0.8940516287856479	0.934374054240797	0.839563410070707	0.8878066124500649	0.901341840319027
ZNF789	0.0275013683103095	0.272733371062362	0.728815881199644	0.47668351090805605	0.40859177167602295	0.19918422547467998	0.727086164412588	0.635152945855971	0.0293418780754106	0.7686432537244129
ZNF79	0.0268918732389382	0.40844828158596796	0.662295506694191	0.37647178564306794	0.326382388890677	0.511293239694867	0.5665613286033051	0.476912333599527	0.22774349437976002	0.7802559940165541
ZNF790	0.272381290804231	0.47666724311925895	0.265426522337823	0.552025108083268	0.462095114610341	0.62035123794785	0.133813971739847	0.207170720267708	0.39640037592878796	0.47666724311925895
ZNF790-AS1	0.24898962290961102	0.248978689574983	0.24898962290961102	0.24898962290961102	0.248978689574983	0.24899151947720002	0.24898962290961102	0.248978689574983	0.24899151947720002	0.248978689574983
ZNF791	0.9283436042053759	0.9015151877654191	0.6991221592440819	0.6991221592440819	0.93645403239748	0.699120555637301	0.8962678329839859	0.826544080574187	0.5383320039931839	0.5703875045731099
ZNF792	0.0167451630771473	0.00148827757474476	0.0221235392048823	0.00399593960238702	0.0734444027305544	0.00587645803585991	0.0230469011669282	0.008619278921954509	0.0066106524890376895	0.029116721445627002
ZNF793	0.156903226513588	0.142435840910957	0.31241211573800703	0.5604788420940451	0.206601055850859	0.122361518855513	0.37697786469471606	0.4084296256609079	0.213724088557242	0.142435840910957
ZNF799	0.8464046134444492	0.8464169192228341	0.899971495832694	0.8081898945332942	0.6563513946545849	0.7270117424298571	0.8464046134444492	0.8464169192228341	0.961170215881663	0.8464169192228341
ZNF8	0.48531240402268605	0.485311657049852	0.48531240402268605	0.48531240402268605	0.598012351329958	0.48531253359569804	0.48531240402268605	0.485311657049852	0.692024968973017	0.485311657049852
ZNF8-DT	0.8408555276943359	0.8408678388967271	0.8408555276943359	0.8408555276943359	0.8408678388967271	0.840853392078592	0.8408555276943359	0.8408678388967271	0.840853392078592	0.8408678388967271
ZNF8-ERVK3-1	0.5196488086161171	0.519649807546304	0.5196488086161171	0.5196488086161171	0.519649807546304	0.5196486353375289	0.5196488086161171	0.519649807546304	0.5196486353375289	0.519649807546304
ZNF80	0.963726762027729	0.928558746642715	0.928548579356585	0.87684557549523	0.5726040866564001	0.8250969406105441	0.928548579356585	0.9617893336064329	0.9587416229411221	0.9211457144198469
ZNF800	0.827481343067834	0.8251138603938879	0.869027369130622	0.8066942520732829	0.3659768655433211	0.9552265908357991	0.955228005411073	0.899672452563297	0.886489781290549	0.832760734154962
ZNF804A	0.6827588213497738	0.916786252496308	0.94804252202904	0.9871714226755279	0.8537706845935029	0.9480409958207321	0.996006006184182	0.629458247318465	0.844356258040553	0.948051319742205
ZNF804B	0.523152204368139	0.47776527045772704	0.280017575051942	0.42752880362605294	0.5954078880800501	null	0.349342726469135	0.9059488945757529	0.394176010790971	0.730232851300383
ZNF805	0.189126889980263	0.247933512705776	0.215671850660933	0.14681012149728398	0.589277161341788	0.221062707369264	0.21764748162714	0.143400059551744	0.476221847356812	0.21444888507690998
ZNF808	0.5104190306446921	0.543584615813415	0.7983266827487969	0.659046789084769	0.5371409689059571	0.727695393105361	0.7654675618551229	0.603315102774057	0.572576688523184	0.7143052380315948
ZNF813	0.378539551229302	0.53225677606708	0.30821985113228495	0.597846143675963	0.6409483072969631	0.48960439336071	0.489604301629843	0.225835514148064	0.675868375333197	0.4896037728124121
ZNF814	0.8310147078900341	0.7430922752158059	0.895474936352165	0.92407852651465	0.6933085834147161	0.440180567285679	0.743081566738349	0.6188701387400749	0.765097334940027	0.7430922752158059
ZNF816	0.9625204148810309	0.807087324562538	0.719739251766247	0.8266320531413309	0.641091569371222	0.8413682872254651	0.857816426024499	0.763316782959025	0.9512509226630259	0.807087324562538
ZNF816-ZNF321P	0.223524144731701	0.819400275744414	null	null	0.34564989078958197	0.6071931074712701	null	null	0.674498429398969	null
ZNF821	0.822247904599241	0.240925271010247	0.240936418726129	0.24714632113364202	0.205357086876713	0.240938352483732	0.240936418726129	0.240925271010247	0.166247971715963	0.240925271010247
ZNF823	0.0336225882965247	0.0590613041786497	0.0415618435919453	0.0604816254603769	0.263110562229856	0.0631012595389557	0.0428965803187099	0.0662042082443804	0.30220174140523803	0.0521280314271829
ZNF827	0.344757902313181	0.939371029235609	0.43336745985650205	0.41773489180596096	0.298942081717284	0.639052433407898	0.43402513870389	0.535247646441924	0.831315165659881	0.8344280863383399
ZNF829	0.18673663751764102	0.291272386165811	0.291281978765049	0.291281978765049	0.302576964866612	0.29128364275212	0.0656023471255503	0.0630907400965888	0.538210678740391	0.291272386165811
ZNF83	0.0437968629384074	0.0832022730754648	0.0432400081354887	0.11233607611591	0.0721458037957359	0.0365876709636092	0.0230859857175163	0.0923901501712798	0.490948777432483	0.17253542802904998
ZNF830	0.7792737560293421	0.8901029739082651	0.8657201800899279	0.852353863717378	0.945766278409529	0.890089206973837	0.719346996477185	0.79598040993989	0.682991859021288	0.8901029739082651
ZNF831	0.643005548903153	0.525987730965904	0.36501053148526796	0.565618605234196	0.170867116492546	0.326448102497389	0.732110318539047	0.250169002666741	0.693859589040879	0.511834444766724
ZNF835	0.14382589970124401	0.143813636712327	0.35009393964715396	0.633936572461281	0.349246675273083	0.0980488642691341	0.14382589970124401	0.143813636712327	0.127815289903708	0.143813636712327
ZNF836	0.7945526401747571	0.7945645431825671	0.7652551543985021	0.6881692694188111	0.43581780704228007	0.594763935933548	0.7945526401747571	0.7945645431825671	0.9948033057426799	0.7945645431825671
ZNF837	0.37747383823753206	0.0825559516958548	0.102518010324183	0.0356669923365627	0.0601522198887751	0.1642660357319	0.10446876106104198	0.16648962752924099	0.0287186959070226	0.145288088842868
ZNF839	0.153049406000928	0.23010571506317298	0.128797500757581	0.0648391571062999	0.016103597290798	0.492514722190983	0.117099267890584	0.0654962558994735	0.0324744754678109	0.0683317943472765
ZNF84	0.7777121348505621	0.631620997496071	0.9199802437998199	0.8848197698245759	0.8638312541091441	0.9058615525314749	0.9839802252385269	0.722170359757385	0.9379282302767779	0.9058747403755949
ZNF841	0.6402426463011129	0.6982690501234339	0.6482408274000949	0.674529771303075	0.149690029885677	0.38807938471371395	0.647032017420722	0.630520388030428	0.336765449292138	0.6978044226676681
ZNF843	0.37870419688255896	0.12866889871137902	0.44286231908886103	0.10528320663114699	0.212833106319969	0.23611747951950401	0.443347785117982	0.14153506860464402	0.20652164782133703	0.0714989963399576
ZNF844	0.7487300514864971	0.787923314298627	0.9499126321508861	0.5385076251194261	0.967247971403631	0.732125716161245	0.7879115270718821	0.787923314298627	0.5622514040593121	0.787923314298627
ZNF845	0.118763883948705	0.147779350953884	0.284661061663602	0.396606431625666	0.37743600462398996	0.22697173839871101	0.28631505739773305	0.33548527909882203	0.0835645236306534	0.25579818362567003
ZNF846	0.10003434480155698	0.6252380540608989	0.361281678224861	0.441279638911719	0.507119896910368	0.5801159473060861	0.00587003816385509	0.541935461056936	0.6116293888976689	0.630857981997361
ZNF85	0.388164219730834	0.49153886094779603	0.558383995258542	0.649173241567979	0.53831512884461	0.373014227874303	0.37301314574216	0.37300690739976705	0.108225278745248	0.474232405319702
ZNF850	0.880705933887746	0.8198703968636569	0.8446981612021609	0.690887419465874	0.8112018653160891	0.8198560575253192	0.786138948458075	0.646581373565255	0.8397304919090791	0.8198703968636569
ZNF852	0.656113059840717	0.8430438576958929	0.6477211598929449	0.7486189506377099	0.802320503646014	0.768702324241754	0.88847674247873	0.8884885149494081	0.8140212300310141	0.8256584321723031
ZNF853	0.9863356225187221	0.992967894551802	0.9877401500081759	0.9868279170478141	0.9998958125467409	0.9989731675003771	0.985939971936994	0.990549167277955	0.9826908430244158	0.9857480434616279
ZNF860	0.257727075398528	0.30876579323250897	0.40319844198702603	0.341510928038813	0.14250381290779	0.40319927938185707	0.21493907208607801	0.45977357788215295	0.516834419963903	0.484809373691952
ZNF862	0.847967300998433	0.977045247494201	0.90217221212051	0.881882491131131	0.9632999599879101	0.978953390842271	0.9002467538429009	0.872989642946549	0.8668223094765791	0.766086690717047
ZNF865	0.745337684463232	0.632694336831409	0.33268813249453494	0.5153868636651829	0.798912827485739	0.629702260624731	0.284387848529029	0.40668061893761404	0.264816483716344	0.6842302229839711
ZNF875	0.124620097086747	0.12460805513064999	0.124620097086747	0.124620097086747	0.12460805513064999	0.12462218601720199	0.124620097086747	0.12460805513064999	0.12462218601720199	0.12460805513064999
ZNF878	null	null	0.8326368706889449	0.605860334293395	0.9825619804246171	null	null	null	0.7128981689921859	null
ZNF879	0.459095607355081	0.921044138072813	0.803464173243097	0.66173682400751	0.300559064617625	0.651129119637016	0.80143392523452	0.702889444652413	0.7628524461259379	0.511912377080537
ZNF880	0.19272937035985802	0.0166012065766725	0.007047192942662779	0.0104271512866914	0.0938226512991189	0.0253695891785972	0.007469612683632759	0.00955151885603486	0.0943335557551419	0.0053984130832659604
ZNF888	0.13755637934140802	0.0401042644504954	0.1582215634231	0.1582215634231	0.17342913351545003	0.15822369904076503	0.314273178967594	0.35911713810440504	0.553550341552516	0.15820925221243698
ZNF891	0.504925020432677	0.814670547952451	0.29674415450390695	0.286221695736963	0.620003068477041	0.8146562647891441	0.9856278380715129	0.813104779161581	0.6531927397522571	0.8360008561787121
ZNF90	0.275505715470228	0.210139435930747	0.210151258235464	0.210151258235464	0.21285696274598398	0.549211714514198	0.272581622632327	0.0344558464878415	0.20239099084278603	0.0273249971756031
ZNF91	0.9750336779301021	0.968875715215445	0.9020713336449779	0.9699662482698649	0.936552372341006	0.7431163535208459	0.900145302215301	0.9653890340300791	0.878736343470532	0.933818378406005
ZNF92	0.56899291834112	0.7105849619797758	0.953775498972583	0.7972400713927621	0.924327037229245	0.7911196521439829	0.9523644171959991	0.9886855331935759	0.8557378401955881	0.600028275472577
ZNF93	0.729802332192263	0.838477023152052	0.6625320008833779	0.423005792640872	0.4767929837044749	0.627151579751906	0.5150992146096429	0.38934346259658004	0.45967954520204296	0.263895272447756
ZNF98	0.17675354265091603	0.848658553527663	null	0.404968925984265	0.134092079742627	0.783157211777335	0.298896910352137	0.42292651054388203	0.435221168310911	0.24956481460472502
ZNF99	0.664085428776744	0.594276142627741	0.273048925689352	0.8126822138739019	0.0926980761330176	0.26968279120050304	0.273429271016792	0.8157675595098001	0.8805028921306999	0.505712156993322
ZNFX1	0.9044275344742919	0.911882779515573	0.8181420202319231	0.8276703047552461	0.786624367498605	0.974429173038048	0.80774800151142	0.8676666580635559	0.7981611680180171	0.911882779515573
ZNHIT1	0.14369150802224698	0.9253821779877909	0.541942042030027	0.517231220470915	0.655232460495867	0.28156488987291495	0.695114788609379	0.6339081756584329	0.783804209965978	0.695123883561088
ZNHIT2	0.848592994166792	0.793512527956903	0.793500642440492	0.793500642440492	0.458022008882128	0.7934985806882541	0.68605814617422	0.460402648030199	0.74622385989829	0.793512527956903
ZNHIT3	0.302871958680041	0.709765034251148	0.742003950004057	0.5848216231981701	0.555057414322684	0.47755705505910606	0.7097554049044821	0.52852444845873	0.968067726514782	0.5817088222954959
ZNHIT6	0.20300906811659	0.0582591163196529	0.25608355002219896	0.257201133511068	0.11422898973617	0.082133602318441	0.18134133235814298	0.325246471244308	0.276851945468454	0.0197635054838661
ZNNT1	0.158920304502608	0.158907993265299	0.158920304502608	0.158920304502608	0.158907993265299	0.15892244012452697	0.158920304502608	0.158907993265299	0.15892244012452697	0.158907993265299
ZNRD2	0.724259518543385	0.724269642574805	0.724259518543385	0.724259518543385	0.724269642574805	0.724257762368296	0.724259518543385	0.724269642574805	0.724257762368296	0.724269642574805
ZNRF1	0.9171153897125921	0.9093875469022541	0.779231591205869	0.703508879877668	0.636106756147927	0.847384028453609	0.761107327339468	0.7365556997150821	0.8490571154381479	0.786658505027934
ZNRF2	0.174670733146028	0.18577458256422003	0.195911007872548	0.22718772487089198	0.150233476306208	0.18578886041004503	0.21708211604628697	0.158152353095134	0.250835977587423	0.164194507574292
ZNRF3	0.488661396564411	0.00375354814102846	0.17529949633889	0.0739147447467494	0.274602586596613	0.527672311073814	0.0651159333047797	0.0155029877585669	0.0386560886895176	0.0959092582236775
ZNRF4	0.522604969621667	0.559054437074022	0.7082195517036921	0.0736996217073993	0.702607296684503	null	0.657711231339976	0.646743069549797	0.325390492679498	0.692166996097303
ZP1	null	0.775589215250438	null	null	0.413784659595746	0.6790844244344351	null	0.13363425660188	0.29780410509174204	0.114699315838136
ZP2	0.353945693180675	null	null	null	0.0929236469061544	0.0332440872263079	null	null	0.19648765751256	0.0122961086381125
ZP3	0.0942251776120858	0.0770511181901624	0.11046177333072901	0.0185727559534919	0.264001714921372	0.0952302812101591	0.0952283247042969	0.14759406133373298	0.0214981384138072	0.0952170462599674
ZP4	null	null	null	0.13965852716231603	0.10625021838016101	0.32404248009407005	null	0.48555499636402794	0.107756891130214	null
ZPBP	0.16395588621285	0.709776961857901	0.12909355335381698	0.6426598640703299	0.872297504070423	0.520111035358406	0.128539486559735	0.24717787067956398	0.11407945752950902	null
ZPBP2	0.8689523384576909	0.751759239690443	0.5336633493275821	0.7897953035678621	0.410128899651416	0.9019436499483621	0.532911406422854	0.510777437974841	0.502264138893811	0.5032637088996079
ZPLD1	0.636682649081899	0.639143399239284	0.745491170777499	0.38742468951677	0.9398688513804041	0.8432765483407959	null	0.744385499769427	0.468442392596642	0.8806855226059079
ZPR1	0.923708154801657	0.9019586980595949	0.9056052938565029	0.8710874422171679	0.8170615556445591	0.901945346325582	0.9057022255104609	0.936729221138776	0.9883048181660409	0.8369104577278492
ZRANB1	0.10776176626882801	0.107750091249156	0.34836219557510695	0.276326194874105	0.0740681321820717	0.10776379155892299	0.10776176626882801	0.107750091249156	0.20471320126115802	0.107750091249156
ZRANB2	0.8395462644228721	0.547514145207889	0.547511739254644	0.497833276119442	0.24928740712754302	0.5475113219078339	0.526735874640032	0.6341747804954051	0.626209857859348	0.547514145207889
ZRANB3	0.0826438003339278	0.122902054531792	0.172834255369258	0.129487285841947	0.5289334437918579	0.307878042743557	0.265598847318466	0.11739632275653598	0.23874379385913	0.5542266272427171
ZSCAN1	0.758807236427165	0.59586914841476	0.535456058107647	0.567785904028671	0.39393655107361	null	0.532588577316834	0.51189427788588	0.4260614432244699	0.628927108196659
ZSCAN10	0.8027457293165999	0.900853897931764	0.885949057168179	0.8820775871941559	0.42521960226906896	0.945747134603761	0.430055054396215	0.877505175747298	0.9075353346123319	0.824201870737225
ZSCAN12	0.7277461246043879	0.988625286726727	0.8171086617612159	0.634326199302214	0.718973182848044	0.6948016162342939	0.815051049993771	0.7661269115357131	0.723951920332693	0.565142843654033
ZSCAN16	0.355187471307701	0.355180435722802	0.6987962580890079	0.27941084383762704	0.5843340261486529	0.355188691734473	0.12737141446918598	0.20295040769394898	0.524759149035133	0.355180435722802
ZSCAN16-AS1	0.304951667258539	0.304942574807536	0.304951667258539	0.304951667258539	0.304942574807536	0.304953244485072	0.304951667258539	0.304942574807536	0.304953244485072	0.304942574807536
ZSCAN18	0.7605525220662349	0.503688175864258	0.8175023375695292	0.637399091989784	0.367190167327083	0.503687955674354	0.541866168726608	0.6298896387406021	0.588525238547065	0.7793604686849691
ZSCAN2	0.385426594355155	0.385420927814508	0.5726542792482211	0.36607006870105996	0.7566080058215942	0.587729889880073	0.385426594355155	0.385420927814508	0.39502479185519607	0.385420927814508
ZSCAN20	0.7647089158215808	0.7460714868607429	0.950057773887695	0.7643691096244879	0.574687138076095	0.5691345359913671	0.948590544389538	0.5257031916774261	0.596796837345184	0.7226700218585941
ZSCAN21	0.7891417937842259	0.775394571140053	0.794363552409765	0.683899945343478	0.577193368547188	0.775381034538264	0.656510036671527	0.6308928939798779	0.528651132387629	0.528025673440072
ZSCAN22	0.577751662153662	0.693733440808475	0.0926938006256453	0.0452969715809358	0.500350292366635	0.264573926285082	0.0183696105190937	0.268383638044413	0.528624412285721	0.264561629389338
ZSCAN23	0.140895039196644	0.0404343912935788	0.83830177403292	0.253367280076462	0.15327573553797103	null	0.7818214421402689	0.324837692493228	0.804122922234867	0.30869455984677696
ZSCAN25	0.6034882900513859	0.18794432520580298	0.6663467557360301	0.48709956648638003	0.5765321965345479	0.31429343510597696	0.7054224081359921	0.6263103481731751	0.291432334158522	0.621316362743056
ZSCAN26	0.36574770658113503	0.628466135960655	0.628459830629935	0.628459830629935	0.5436953887766629	0.376929885675272	0.4350756388382179	0.22905395584404503	0.0470996487455491	0.511877999144149
ZSCAN29	0.157687325631352	0.0716070292064008	0.151316964051639	0.023124152261156	0.265178527489006	0.15954604073053	0.182819888554886	0.0832461597514042	0.14283029102111802	0.159531594046802
ZSCAN30	0.8265567207527329	0.830040483603539	0.49462109450877	0.626642287056043	0.656425450521077	0.8300260673476679	0.658180301656287	0.520343873009357	0.7601323610163209	0.6881341332408171
ZSCAN31	0.13357635334039	0.33809532577813395	0.586227069139486	0.289362178889751	0.0441432877003827	0.336785090977891	0.693448549747145	0.42814514541524	0.27761326862244395	null
ZSCAN32	0.44664537088598705	0.7800494996324879	0.7800378656651791	0.63519407102136	0.85337358706927	0.7607507388100849	0.568248507102904	0.7341507958148609	0.608256586031519	0.7800494996324879
ZSCAN4	0.597643494828043	0.9077800354984671	0.73210040818468	0.433652061379681	0.8134381152526771	null	null	0.11246717964485198	0.175922814212112	0.318134672101011
ZSCAN5A	0.306998294147112	0.46961365546271205	0.483994180623932	0.579045540687738	0.5134821491224629	0.483994321814247	0.292646498289615	0.262285413653537	0.38420377444166703	0.518657224426877
ZSCAN5B	0.7368645576890079	0.536341755938781	null	null	0.535064225100254	null	null	0.0280919771035887	0.546916381025832	0.171375796203629
ZSCAN5C	0.633478031634575	0.39528218011482397	null	null	0.339638934214861	null	null	0.47208417128981	0.7584845278105129	0.423533106106999
ZSCAN9	0.17312491827962	0.18517949542362103	0.163196767829583	0.20731981778921202	0.579965951740341	0.371980549992029	0.249228331299708	0.30108814349857693	0.5515595654984741	0.35419699340967
ZSWIM1	0.728449150844932	0.353744609133624	0.874941221600607	0.76245382286946	0.5006279342767279	0.605397755935119	0.6158193585919829	0.720795821631843	0.7537503777806009	0.467156115361101
ZSWIM2	0.18243469883028102	0.0517894790653396	0.0458283300254815	0.371536947430684	0.297366510373456	null	0.0461365121630425	0.262439935697648	0.0409682283769322	0.0702168528533631
ZSWIM3	0.973319308962598	0.9053135006011899	0.791299750574462	0.791299750574462	0.7692537469016629	0.7912976953516351	0.791299750574462	0.9840051321873109	0.9649610022643331	0.8956314339465059
ZSWIM4	0.0238508440976378	0.36331887501798205	0.18449806056898801	0.680219546441974	0.376640221580154	0.6440099668128989	0.363325550353245	0.36331887501798205	0.377821503200733	0.338732359059584
ZSWIM5	0.944818964727218	0.843724206834118	0.9142444351135529	0.9383756967615909	0.8879475345721259	0.923868862929992	0.9238706720092091	0.787755363382356	0.974766253814339	0.9041295781362471
ZSWIM6	0.632854004756008	0.5166770316245779	0.432870335913404	0.746024168281751	0.538243898661225	0.6627717937109561	0.43734793458834204	0.560419248787933	0.446538563893919	0.780537024675683
ZSWIM7	0.785634462540179	0.91942454282306	0.9108561681571979	0.910768161726437	0.5840012502308339	0.944547958044866	0.5868770989151949	0.9428951187829859	0.962150902047907	0.821852288294216
ZSWIM8	0.832379439333909	0.7372035245094009	0.737192991454082	0.772879728281887	0.632228569862664	0.73719116432463	0.5657624198499929	0.7684932400263961	0.684506719493828	0.635968254733009
ZSWIM8-AS1	0.9430391215237099	0.943048319043141	0.9430391215237099	0.9430391215237099	0.943048319043141	0.9430375259648008	0.9430391215237099	0.943048319043141	0.9430375259648008	0.943048319043141
ZSWIM9	0.0631012004749024	0.500469223142531	0.419538143821534	0.419538143821534	0.355670754710041	0.41953884426332794	0.385217600444979	0.206382595609309	0.7173784071970128	0.10036046122506098
ZUP1	0.24116364469991503	0.717937365917077	0.454201267351579	0.454201267351579	0.49055413688386895	0.454201669787269	0.517579058686845	0.787738611078943	0.6776991487020699	0.490291145254379
ZW10	0.587698579889277	0.526917992745665	0.0346362737384711	0.0365742336021232	0.4800918121332511	0.263088758417705	0.032467286147872	0.0556441038755117	0.15485143439072302	0.0013992584617809
ZWILCH	0.6483849754693011	0.6103889586843311	0.6103834879133411	0.7528376826636372	0.730420809864278	0.782664841404563	0.463538704282198	0.8528097184389419	0.9668278827465991	0.6103889586843311
ZWINT	0.199070500274976	0.354627855843083	0.083354114430391	0.125088799609469	0.248018824282779	null	0.178010684072113	0.20936054606776502	0.0224176840141115	0.000192038483865485
ZXDC	0.946394919567672	0.914553257067121	0.816061741370251	0.9183960404797421	0.7908867728962271	0.910747213956637	0.8085788704578459	0.886309873460577	0.903163236734394	0.559214500925199
ZYG11A	0.9999384811937231	0.8502181218594509	0.9985199982696341	0.841979776891332	0.789285937146409	0.878382925505971	0.998492632122935	0.8550618526359409	0.99266895017276	0.997474989493998
ZYG11B	0.841457071310828	0.875425866920448	0.5927808466729431	0.795874570196622	0.7912001572044108	0.707072053774669	0.592001445094098	0.7430569639786659	0.7447373229519131	0.46560951761627795
ZYX	0.356601429918063	0.24508127002531896	0.275764308016093	0.34121910087698604	0.256927917291473	0.21990658761050302	0.31549401584574105	0.32942023824086303	0.274498833998355	0.0914175781298566
ZZEF1	0.9913017998234309	0.936343003937975	0.995308019263305	0.939044781431271	0.940219391202549	0.98067338196347	0.91113477883174	0.9536762144980171	0.9040451307953431	0.9960922637221199
ZZZ3	0.8729520414360321	0.8729641221934641	0.8729520414360321	0.8729520414360321	0.8729641221934641	0.8729499457763541	0.8729520414360321	0.8729641221934641	0.8729499457763541	0.8729641221934641
