## Supplementary material for "Multi-omics Integration Identifies Genes Influencing Traits Associated with Cardiovascular Risks: The Long Life Family Study": File S2: staar_summary_adjLDLF.csv (part 4 of 4)

Genes	p_val_UTR	p_val_downstream	p_val_enhancer_CAGE	p_val_enhancer_DHS	p_val_missense	p_val_plof_ds	p_val_promoter_CAGE	p_val_promoter_DHS	p_val_synonymous	p_val_upstream
ZNF830	0.984176449025947	null	0.40121833379473903	0.645493089797789	0.230812706541545	null	0.440764446160452	0.8405827323904441	0.29487689776343395	null
ZNF831	0.10970116778030699	0.36003571363250897	0.602848716455009	0.865980558297317	0.8865080204224258	0.980852580765895	0.3169336827652561	0.31354330000269603	0.416352146711873	0.529706695203605
ZNF835	null	null	0.52844495485346	0.83616685742249	0.37173063867814204	0.624402577009742	null	null	0.5394600407257929	null
ZNF836	null	null	0.19275246000705398	0.101026215959196	0.7083210730924859	0.380742590194411	null	null	0.20061526744959302	null
ZNF837	0.36492260512132796	null	0.8482530872081808	0.00241820010563343	0.356492117132491	0.789916705038771	0.8482530872081808	0.0241770578224061	0.12134921552569	0.785728675302927
ZNF839	0.11055357441896402	null	0.0244069090582639	0.0262839437655868	0.679915232377433	0.495893054781971	0.0210060807412469	0.0114830740026224	0.00140208000183639	0.00426155558613051
ZNF84	0.9244067004044929	0.659422770960676	0.697502622154652	0.884819103695783	0.675879112099332	null	0.194702490996065	0.8558162040492808	0.987371237849425	null
ZNF841	0.373851395260547	null	0.6470755451799711	0.7677762030633319	0.6105882379531059	0.61999057304026	0.6470755451799711	0.797366189224579	0.41427136212420396	0.579650901509038
ZNF843	0.606556301545305	0.13349074863432198	0.264152723537082	0.6157350765078771	0.30393468880265506	null	0.264152723537082	0.403189619194116	0.514554516546437	0.761281280713218
ZNF844	0.598693730846271	null	0.8030493586162809	0.74712820942754	0.442752993168766	0.00385046961269486	null	null	0.16871569047874801	null
ZNF845	0.640831234801713	0.7058679955862729	0.758748769885277	0.6553357340101851	0.29823862814693397	0.9889075702583728	0.758748769885277	0.6709460330447761	0.641472612923005	0.0144427739400051
ZNF846	0.400619645335534	0.11989654912699	0.6001324280811601	0.0441600540970756	0.0867307015612977	0.139254896919216	0.702274863207922	0.772692818776923	0.714515390572197	0.695551329727664
ZNF85	0.521366652349162	0.8245334056861809	0.293263050322737	0.343853325382089	0.10939145135652499	null	null	null	0.292532235924228	0.265226158962227
ZNF850	0.691107941273974	null	0.0505883314691038	0.191211670787994	0.783246802903121	null	0.204778345877494	0.39704766393571705	0.0543992096458122	null
ZNF852	0.8377277129740842	0.6656128201323019	0.743566717097667	0.8715139510657559	0.341051819164162	0.17258612350949404	null	null	0.9477744296424119	0.942060598687027
ZNF853	0.43849833114072395	0.029619335009672995	0.619230200475066	0.0131009661457939	0.503150196636335	null	0.608898467575169	0.0139506697792312	0.0233486519667692	0.0140537504566622
ZNF860	0.1741066635066	0.0580247333059731	null	0.24448839509657502	0.551436283370478	null	0.299774762001877	0.503312039916628	0.869564812530329	0.39905145630530203
ZNF862	0.765547409833052	0.716004776428413	0.24196224627701998	0.113538710910505	0.331506909392739	null	0.24196224627701998	0.16263583174324303	0.305716677673986	0.0392741936675772
ZNF865	0.9040623396465319	0.7104884501267691	0.7185093613658929	0.410957201117445	0.580090015846306	null	0.7289128854358059	0.0727290500320148	0.0204773344094815	0.40775816623544703
ZNF878	null	null	0.338975115027909	0.7157188072085109	0.21517254167965402	null	null	null	0.227635772791215	null
ZNF879	0.124243244537985	0.904139725738778	0.7441928457631809	0.0203711210763527	0.0360466879759842	null	0.7441928457631809	0.0372631706756257	0.16762588897154598	0.621435947370792
ZNF880	0.48704385079438595	null	0.0733047595679632	0.257980033762467	0.7491284796791691	0.8792137458594971	0.0733047595679632	0.257980033762467	0.5065571785610771	0.0635446641815893
ZNF888	0.735077913741782	0.44535099327387395	null	null	0.591926903279448	null	0.00125377290545936	0.8083268850057059	0.264928524820804	null
ZNF891	0.703024637677879	null	0.0924977676194984	0.233949152575818	0.955082785293739	null	0.26530288855578893	0.5915857457592479	0.203479104194015	0.853051112095433
ZNF90	0.296915309636829	null	null	null	0.3830033540954079	0.9161445383657779	0.069142612280476	0.487252324935092	0.425463758183485	0.45482065697308505
ZNF91	0.6878232426111058	0.8301557644289209	0.542343578499431	0.328719745789543	0.932829970763558	0.475652769195053	0.542343578499431	0.606897996003875	0.36093071122537107	0.782054421276145
ZNF92	0.6448627904749039	0.516125511883651	0.851582764503648	0.0417933413712875	0.0026649110840897302	0.0281668095733711	0.851582764503648	0.9961450238221271	0.0047501245977149605	0.768500606606545
ZNF93	0.40033331507735	0.7591811363201652	0.392901878351964	0.235658381799085	0.7884749127178359	0.543962628930889	0.297855373548133	0.5905329965383129	0.161955651507906	0.120706110681036
ZNF98	0.0410401347464354	0.42462940022879897	null	0.050025948521875	0.858730129799495	0.23224174589654004	0.324246617227668	0.19991243472433304	0.565456937869288	0.409196196806961
ZNF99	0.380054421591094	0.46928502130459004	0.43857744688232103	0.60750182953351	0.5707200286867359	0.854157905019902	0.43857744688232103	0.60750182953351	0.21395066023667897	0.7557836810692571
ZNFX1	0.470036457391284	null	0.34372821001838105	0.40958998540121005	0.955344879516625	0.48948315895285904	0.343934829961388	0.49811887445987607	0.437736361629786	null
ZNHIT1	0.278830417385521	0.073902807826009	0.8964894087258392	0.783110178830074	0.15592384388025302	0.928453430933949	null	0.651544059184653	0.8291101236131221	null
ZNHIT2	0.555591977950401	null	null	null	0.223342609672231	null	0.0380295174525154	0.30156101390606604	0.407162013859433	null
ZNHIT3	0.9579648407972801	null	0.771275937945533	0.9857261475238441	0.5645327552965921	0.8281703783548761	null	0.98431353079713	0.628846307567171	0.99417608891846
ZNHIT6	0.930515037825141	0.817691518558582	0.262525940009813	0.33813009996073806	0.0907980281479334	null	0.32412385504446006	0.519641532804541	0.31170262154451	0.48564748734591295
ZNRD1	0.710647435846259	0.7419581067830359	0.610937148082652	0.451663429060798	0.341920181653542	null	null	null	null	0.557902673886953
ZNRF1	0.0949095453726252	0.7667623302628441	0.30066852920625703	0.46642826003253796	0.38713615590050704	null	0.294324468946248	0.55101018545158	0.6430511870156321	0.96890935440749
ZNRF2	0.288812345050728	null	0.8982181727403871	0.422238948680798	0.608592267229894	null	0.736977551078063	0.25773030826957	0.5832494884963051	0.817846068177155
ZNRF3	0.467288715024638	0.14175324014904903	0.9132364289782199	0.0668150464480365	0.656923946528919	0.352225395092802	0.9437790823875931	0.0591698248488806	0.865632043748249	0.5975594300832691
ZNRF4	0.816906243666265	0.0267957810291786	0.12181904451438799	0.10917525923851101	0.40882241279304293	null	0.6689392829714499	0.540205147024039	0.8146068992491651	0.166358252230951
ZP1	null	0.6421406394559079	null	null	0.45521417946942894	0.976294727845621	null	0.84150441788307	0.50704394031124	0.503791776954037
ZP2	0.777923200369495	null	null	null	0.8750802795289441	0.8593094790560579	null	null	0.3828803352571061	0.540870800901199
ZP3	0.44504135050208704	0.5838910430497359	0.843788849828577	0.0867734125957855	0.764148083384467	null	null	0.72004114157341	0.872099963503733	null
ZP4	null	null	null	0.0883847428289815	0.308714569041818	0.15025209522490499	null	0.23992439193539197	0.0500391449046726	null
ZPBP	0.485559486992687	0.18297038809595897	0.253324576534839	0.20427480494849	0.089928297887119	0.22154727665489302	0.4211925369964001	0.12012338447630999	0.250219194018593	null
ZPBP2	0.924807292047963	0.7510322231854542	0.9880367726984499	0.453667307322611	0.156831231613139	null	0.9553530253664909	0.505179007725452	0.437277049209814	0.448667504490159
ZPLD1	0.656904802821509	0.926960261498971	0.36372103766291103	0.14737308633017498	0.102767483808741	0.464247825720511	null	0.172657365615855	0.528299774728922	0.12544802959985998
ZPR1	0.7651847310894548	null	0.653980336720561	0.668295982087649	0.9109722609248391	null	0.724548972564551	0.47619076124200704	0.885788347276144	0.939312443251351
ZRANB1	null	null	0.31740358783260303	0.780715678877899	0.920964200210898	null	null	null	0.566226252529945	null
ZRANB2	0.38531354263516604	null	null	0.584593118750514	0.5344655953103821	null	0.63466541148936	0.34875896589125605	0.941671258244859	null
ZRANB3	0.7089029811707661	null	0.13805318187634	0.0521526366544859	0.529868655903678	0.0150813694760211	0.274529500354591	0.42928002464646997	0.848672200701091	0.009484071793707579
ZSCAN1	0.8130725680741591	0.140354736439508	0.5122677272096721	0.6196061861410771	0.8077160933998629	null	0.507660823299445	0.18738222217710604	0.7234591749275949	0.161242420188175
ZSCAN10	0.0829922358586078	0.404920326511175	0.8349593288410991	0.195657444960052	0.28416225748591	null	0.246223640850182	0.116380741864206	0.248803738377761	0.172842706748583
ZSCAN12	0.9194882170398959	0.637540209062596	0.7483410256749101	0.9239386313994691	0.131650750928986	0.188653339340399	0.7483410256749101	0.9610845376953709	0.38722637480318	0.48496115737173795
ZSCAN16	null	null	0.707253310163578	0.9458173468735149	0.747590957585728	null	0.48813117242020293	0.473862859019221	0.705387548283637	null
ZSCAN18	0.849704565643078	null	0.470743667318876	0.771406849419396	0.785176075691359	null	0.749311316117257	0.17895477091694798	0.939568256910824	0.38862045154465
ZSCAN2	null	null	0.0532712928668306	0.719684145937116	0.326772702861756	0.7410847245676372	null	null	0.44978225010199396	null
ZSCAN20	0.598493867981205	0.303131424951996	0.9788880570569409	0.00948303853411514	0.516834148242503	0.699489432755145	0.9788880570569409	0.710366661696465	0.24411451217312696	0.801096752826763
ZSCAN21	0.616752899313181	null	0.9563490289769749	0.9964436283261329	0.735996251487915	null	0.9890336728630941	0.9361050533428359	0.7251001941046801	0.8178881256322621
ZSCAN22	0.517244074613431	0.0588387022941942	0.9964203626786159	0.683111320859319	0.898267240695823	null	0.919899639062999	0.7340371146708959	0.8672484972805621	null
ZSCAN23	0.7459976267444	0.515353858291912	0.26860455013281404	0.832290330576954	0.937676493746884	null	0.30000954469426194	0.6656986713347081	0.901269275194145	0.47581044577246895
ZSCAN25	0.11997200493132001	0.9912472020845	0.35965014563293607	0.26874763595714496	0.43373616492757	0.7548656341412958	0.36332754954165003	0.11373622693531599	0.0652250119014146	0.42518389095888304
ZSCAN26	0.25490305112598	null	null	null	0.9574309327411609	null	0.177665490018102	0.466764244425461	0.179888621343441	0.809817986350705
ZSCAN29	0.18356316685717497	0.464289762537115	0.33613056624980503	0.253721593218139	0.913788574899458	null	0.6648159732976759	0.358208977828897	0.995940355492979	null
ZSCAN30	0.715796898306442	null	0.671964762743434	0.63609504029449	0.6781840856786341	null	0.24795490465978198	0.464771928150141	0.378812706519108	0.549727897374454
ZSCAN31	0.592485869914994	0.18576121031067497	0.169974303253178	0.434525483865481	0.36700477242030705	0.4039147935633379	0.48590202619558903	0.51383133716385	0.490515985304989	null
ZSCAN32	0.14601448427973002	null	null	0.37265351065806	0.631945329655239	0.286954664128219	0.6020606780076989	0.443328755159136	0.511668553944661	null
ZSCAN4	0.9470348891233471	0.945239080295475	0.23805585308971103	0.33812987253971194	0.3650894771780421	null	null	0.7910540001253571	0.273923146359131	0.59654518073328
ZSCAN5A	0.682527791330895	0.23872211167518897	null	0.40910853200437003	0.475250731384712	null	0.528048834967523	0.27852225702975003	0.278523934381163	0.8069831547396948
ZSCAN5B	0.39295125778864204	0.981094072887037	null	null	0.7125610009711021	null	null	0.549682632818885	0.5651960887631379	0.465352002028751
ZSCAN5C	0.276549432682629	0.6299873934209781	null	null	0.9020089350877329	null	null	0.607024821476426	0.525185386898272	0.631986091874156
ZSCAN9	0.5159412957954571	0.36202451786805495	0.448384198607807	0.7654243925295849	0.0172011053592248	0.0285680278354554	0.31829104352832804	0.412312032710063	0.36431743610599	0.654868591961946
ZSWIM1	0.783225015534025	0.7297225964378921	0.5925758351119511	0.539893784725629	0.7045889047060749	0.5257111730423549	0.838293357086457	0.26598490066994296	0.9950451649738828	0.854709748667954
ZSWIM2	0.018271796999037	0.9517966285755358	0.929053872868806	0.8755258051805072	0.9790374672218171	null	0.929053872868806	0.9631172812521279	0.09371485827647802	0.997463930421893
ZSWIM3	0.8816148936248459	0.8977653299325471	null	null	0.349480181619264	null	null	0.7767950576559399	0.879975283614346	0.0304518273780088
ZSWIM4	0.9702457336995991	null	0.9679016277174929	0.143500762111676	0.532976932672005	0.0193586667567651	null	null	0.58359444210231	0.287833870967957
ZSWIM5	0.3785669692819729	0.35385401235813796	0.40102702237830495	0.427054109239407	0.8775186128524108	null	null	0.44408130513598204	0.649057740734699	0.0715298989707592
ZSWIM6	0.986034082671235	0.38841706681914	0.9637625159399978	0.9142202685636559	0.7559796459995691	null	0.885338772121222	0.35518892297291493	0.0255443684403961	0.93234438824637
ZSWIM7	0.967262378618375	0.430681581853136	0.17070457679442302	0.727014945708746	0.13271232673612599	0.0461339094544388	0.21675635500491702	0.512583829128603	0.30385572318756	0.883579191880093
ZSWIM8	0.364208337218069	null	null	0.00696594017273477	0.00352672014022404	null	0.933561943364323	0.61372670063915	0.5481095605200871	0.584345073606761
ZSWIM9	0.291396149059349	0.297862721714293	null	null	0.913246644473795	null	0.64079485537713	0.116936077816574	0.152203311439576	null
ZUP1	0.8580908865615341	0.00991122482222095	null	null	0.0228524189990882	null	0.16273500805091598	0.846008440623609	0.45208632716841296	0.380843652250653
ZW10	0.733218293462463	0.71815302697313	0.40824912740619895	0.261843484042747	0.793409326259994	null	0.35324063722289	0.0978975666912174	0.37081132145774104	0.0159065484601106
ZWILCH	0.151513540612578	null	null	0.6146591709759711	0.932823808910126	0.0455772422508063	0.103219324883206	0.141157598344716	0.529975542800294	null
ZWINT	0.793598459623902	0.9138153565160909	0.27895467580031	0.49182845635957795	0.45142278553635	null	0.34259536873055396	0.737869190746012	0.0380845470285248	0.19302390733067398
ZXDC	0.969820189189973	0.6373709586585171	0.172432102886505	0.480832272377377	0.6610311246515339	null	0.19460987725177198	0.22556654822612196	0.6930378403467939	0.0440846572718133
ZYG11A	0.255955240006307	0.414767597846746	0.945030731060957	0.826764575720932	0.590730810505168	0.25393555241149696	0.945030731060957	0.8510264178276271	0.23212680139427397	0.693910602250019
ZYG11B	0.912882051427605	0.450225289047186	0.69520279946127	0.596652777890141	0.40575327555415897	null	0.69520279946127	0.87213841382672	0.5822120938691241	0.214122026505231
ZYX	0.879166205735361	null	0.42197176394336106	0.32647825181984397	0.243777554858662	0.50684220631856	0.380704872677288	0.581817139585677	0.30546299139407596	0.40667429070755795
ZZEF1	0.223644929796536	0.571643718708282	0.616562727232741	0.86988739364079	0.9356877680313671	null	0.91037622536148	0.9078538490247959	0.362239913000219	0.301490372192048
