## Supplementary material for "Multi-omics Integration Identifies Genes Influencing Traits Associated with Cardiovascular Risks: The Long Life Family Study": File S2: staar_summary_adjTC.csv (part 4 of 4)

Genes	p_val_UTR	p_val_downstream	p_val_enhancer_CAGE	p_val_enhancer_DHS	p_val_missense	p_val_plof_ds	p_val_promoter_CAGE	p_val_promoter_DHS	p_val_synonymous	p_val_upstream
ZNF837	0.6984862475816072	null	0.7975766566294059	0.00338383282078847	0.572908292247135	0.356833661167766	0.7975766566294059	0.0469399886451843	0.15591164126285997	0.7928827842085971
ZNF839	0.0303521296515552	null	0.0234986101711956	0.014627783924743	0.9162508947071449	0.689667921538877	0.0203420313681838	0.0054362771165819	0.0032335621368846396	0.00284573479083616
ZNF84	0.9585156328215991	0.555328554099427	0.7860080511308771	0.601698558697659	0.591891347653734	null	0.0879981194507967	0.7483923166310831	0.97308115980262	null
ZNF841	0.7871212703102041	null	0.20389048483488897	0.9102215292469391	0.653308405293481	0.40423661423262003	0.20389048483488897	0.885745271096417	0.38944777826779603	0.6631696891344621
ZNF843	0.711232772553158	0.169017619683987	0.36298216144673495	0.332413044543324	0.0834015694270283	null	0.36298216144673495	0.24035164154635696	0.41757941274427895	0.45471160682616296
ZNF844	0.502768356781242	null	0.8224601272075641	0.6133539645876961	0.489623551825137	0.0050347209708108106	null	null	0.22586291356802898	null
ZNF845	0.816133271322982	0.36383236256490603	0.9458866340231	0.944569712107773	0.181615965722298	0.814448575913994	0.9458866340231	0.8901684195708031	0.835359527231385	0.00479725021472788
ZNF846	0.385520678201036	0.17202018020257404	0.615277354227765	0.00910577721480665	0.0985741497077219	0.14552132036615698	0.490265049877838	0.849624672382147	0.821404228396731	0.9492102024881741
ZNF85	0.18747260890099499	0.770706210994336	0.32857609231921603	0.402568993886241	0.3612872828233811	null	null	null	0.412708729429509	0.245877493724001
ZNF850	0.522740124888326	null	0.15890681908161	0.37862075942426504	0.6877192092558481	null	0.126413092137474	0.7375423830169129	0.155685058751649	null
ZNF852	0.7174368906726519	0.8684225882784471	0.6575201759332021	0.9925337857728359	0.277889716993073	0.321614376651145	null	null	0.9349050095832329	0.8296988810174929
ZNF853	0.42416305295254997	0.195906990538017	0.854549784430649	0.135190733696015	0.645959041320952	null	0.830711878729547	0.13821008259935502	0.15076972689409	0.174543809933739
ZNF860	0.545766984456327	0.068989987589541	null	0.38703171119461893	0.5267922632411269	null	0.230953705818189	0.56367586321548	0.9447273452818861	0.320559112764709
ZNF862	0.7842013745106949	0.79496799021228	0.145925675353215	0.0544378648599748	0.515740075433825	null	0.145925675353215	0.0812791637011117	0.284870493118017	0.014130807915389
ZNF865	0.954250725359966	0.951193192333228	0.7894230842967321	0.630462061356361	0.7643688734970409	null	0.820099994515558	0.149814681742629	0.009319862250384059	0.35684962237429796
ZNF878	null	null	0.25539853403219503	0.655561274060974	0.422777456459208	null	null	null	0.20492577879570398	null
ZNF879	0.23024799326398102	0.6371606776491109	0.514065908993351	0.0208113660969619	0.10259130254269899	null	0.514065908993351	0.0435244192999011	0.170742126828724	0.478565131158602
ZNF880	0.619751035633648	null	0.0667524994160074	0.18138783079031698	0.729262656729601	0.7787522839973009	0.0667524994160074	0.18138783079031698	0.4498209872029179	0.0634118946272071
ZNF888	0.6146672964585379	0.396586405601552	null	null	0.5495675778423429	null	0.00250579427174213	0.7571108245063609	0.17805460227079198	null
ZNF891	0.526135789377791	null	0.0566370382778838	0.330107484883297	0.9238100257370808	null	0.3959712722246621	0.656038896776262	0.18544363383534399	0.85790227905586
ZNF90	0.307713802939214	null	null	null	0.102732115515489	0.9531534331689521	0.0456308273718938	0.6063585038874859	0.17074849753260798	0.5917481579648011
ZNF91	0.723117260180146	0.992762960197142	0.733483862776158	0.62188879294335	0.826376051628949	0.22012316207746901	0.733483862776158	0.94229950273389	0.7131799628812491	0.9792087533871859
ZNF92	0.856667486051997	0.698655595293901	0.793391113652479	0.108170331895356	0.006361526936938921	0.0614867867094049	0.793391113652479	0.936558830922326	0.00474576860420883	0.5828746765148249
ZNF93	0.43921295496342294	0.8477542117925909	0.8687226101676669	0.23153564672287	0.5983239365515861	0.22974659068589498	0.7227347507200491	0.42863865870330603	0.31761771814607204	0.357724867263034
ZNF98	0.13535353957952098	0.167797476109001	null	0.0208462271076063	0.372448112809269	0.17223517137971497	0.762366217196332	0.3961790140032171	0.5666860813239389	0.343165777221054
ZNF99	0.14551912143980802	0.185323211151524	0.5508447850805339	0.18532219049975002	0.23867223931041398	0.752123573542595	0.5508447850805339	0.18532219049975002	0.0747028522257334	0.38501508943145
ZNFX1	0.629098834044609	null	0.516210966878995	0.673876810333315	0.8128238028215429	0.31303478273625607	0.549951700475018	0.719160503653419	0.622836661056053	null
ZNHIT1	0.690375591570421	0.10046018961992201	0.671434501016064	0.8839118286667441	0.26238265991724596	0.854569559019144	null	0.815163525011348	0.23499901085608102	null
ZNHIT2	0.914832478931418	null	null	null	0.0541722573523616	null	0.21330274473966895	0.0900114281579414	0.445251265749498	null
ZNHIT3	0.9815805664936701	null	0.85982031070617	0.9703000886085521	0.503303991345734	0.760180283467418	null	0.972885437561823	0.273515220330517	0.9899976811241379
ZNHIT6	0.795988264120379	0.5793502049077951	0.352764448959342	0.37651557068773406	0.11914623330852302	null	0.4586107481960329	0.43641321170673997	0.428028180238582	0.373390646826141
ZNRD1	0.7216678067439771	0.8293055700943491	0.542043007327602	0.478033557688964	0.6709726683614089	null	null	null	null	0.510771817117069
ZNRF1	0.006275676594241001	0.600274497817485	0.032199699891176	0.247831165518886	0.334372552582653	null	0.0294103324818282	0.0532990709126304	0.6011085331626329	0.888716994135675
ZNRF2	0.498458811269553	null	0.7820749329251669	0.5914500009481559	0.4050190133599211	null	0.464956506685312	0.30769128930162104	0.306881454341383	0.7104996535249541
ZNRF3	0.6953519827583671	0.284645174520784	0.6651211966207871	0.0700831754704965	0.36330450206233794	0.196554964649809	0.846803831799891	0.173745000581326	0.6161195490512161	0.269995347963109
ZNRF4	0.7912731955730541	0.0331709900456423	0.22113863274667397	0.0597276182937455	0.493251455083812	null	0.283793118857489	0.8779845738574029	0.692082540970117	0.243483114163719
ZP1	null	0.678582498521042	null	null	0.5119219334501649	0.7635300537968258	null	0.8484877522095041	0.621001791330257	0.502282332855625
ZP2	0.8406528654484359	null	null	null	0.844865314888512	0.9618001206854642	null	null	0.405428897570673	0.459670817478376
ZP3	0.59014090561144	0.38135532933180294	0.935645452611005	0.23749657820454198	0.602729263141246	null	null	0.952379649715734	0.818260741020052	null
ZP4	null	null	null	0.0856667589109327	0.27624294833463003	0.14399031939961499	null	0.24972530221075098	0.0663672790779861	null
ZPBP	0.51475071844277	0.143485126674092	0.38595649175687	0.21030499906576897	0.0947660466840498	0.18021578698427	0.4627590456709771	0.11376171571364999	0.30109098214450897	null
ZPBP2	0.9804308938052858	0.954985796610845	0.994787109059777	0.7435936643916591	0.232750131565613	null	0.97123566657998	0.751837978932994	0.28411891050939503	0.684810125646179
ZPLD1	0.41568374046236606	0.8440934650014742	0.528390574649645	0.3923641864876629	0.248888525958045	0.710998623071851	null	0.41037628207472704	0.24847175719046105	0.308621574656148
ZPR1	0.5521001693821309	null	0.276759149391907	0.4029879389524121	0.905287180219302	null	0.32309804118613	0.796614500214141	0.958552008011838	0.7780260594027171
ZRANB1	null	null	0.18733438256544602	0.68599912161571	0.8555489255937009	null	null	null	0.35603187013541604	null
ZRANB2	0.8339827060494781	null	null	0.9401981397988771	0.556656299963641	null	0.573691527599154	0.611915176818421	0.861623118714348	null
ZRANB3	0.700465413826268	null	0.304100309933789	0.16907444942492802	0.8179109545770429	0.103465241433986	0.39013433686644206	0.45015381616058403	0.795407851327042	0.0243140332613394
ZSCAN1	0.944806309931223	0.154870684426356	0.352638578359861	0.718036009887417	0.727403915331684	null	0.345841456195293	0.306159116954065	0.389483377544553	0.29506816582953604
ZSCAN10	0.048406194089422996	0.30375404543975	0.731876966674059	0.10804286458744901	0.479738419110781	null	0.418061718802537	0.0506692548297132	0.14823557161047302	0.12694431765833902
ZSCAN12	0.9386647309779051	0.9572635949330601	0.7651029874374481	0.9867314266759829	0.14298826105557802	0.17670289087088603	0.7651029874374481	0.9856840575739009	0.53281478983167	0.7378685328833801
ZSCAN16	null	null	0.7599383393795219	0.9982087372862379	0.638901526517349	null	0.617798001740235	0.741783871399188	0.9985261551426078	null
ZSCAN18	0.6813450429073911	null	0.359430799253798	0.809607315306062	0.9138707099432829	null	0.9215761198535991	0.226089140339492	0.984516328250615	0.387416864251659
ZSCAN2	null	null	0.143705409295099	0.6291367498991322	0.62352322855731	0.8131200237087809	null	null	0.598660456600935	null
ZSCAN20	0.413210361259834	0.36664483345383003	0.98882189208334	0.0302008321540189	0.548572747464911	0.40905356497307793	0.98882189208334	0.962571606385479	0.129021135749572	0.9844301699312399
ZSCAN21	0.7577063600217429	null	0.9861030271782959	0.9559298349980492	0.7276442855595749	null	0.865664800191828	0.9550724000577291	0.6925069193894979	0.7694311588013941
ZSCAN22	0.217861006946439	0.122167921315173	0.8623245830627391	0.6795297131011129	0.978604807285759	null	0.968061478328885	0.689894021862669	0.7002717516345359	null
ZSCAN23	0.21586748327972502	0.333194346559618	0.411743610445959	0.7430818736448841	0.906766996744266	null	0.4414615263876989	0.8054519254018371	0.8225934700951401	0.7492744305325809
ZSCAN25	0.0915258984739407	0.9405371990744	0.327109212658348	0.172473974808384	0.691687161913375	0.526482820685776	0.336497768296237	0.263573839314122	0.795185906197979	0.405854770544409
ZSCAN26	0.216249572323749	null	null	null	0.9514401303744119	null	0.239375885500644	0.40889371531182794	0.489072411867202	0.885897321782614
ZSCAN29	0.300137257734443	0.5643367970571429	0.393812953711552	0.6347401543985551	0.9115897150192709	null	0.527367466295507	0.6599290259180699	0.9957998145979899	null
ZSCAN30	0.6116737244085361	null	0.757177510673437	0.45087539073005795	0.8816908222541089	null	0.5732763598454721	0.250628974792591	0.151140499557025	0.365109495118817
ZSCAN31	0.784837152706243	0.10063791336833401	0.28047244280812	0.6905540498236961	0.363385826328002	0.5861761192305419	0.440958545271182	0.6974716279714499	0.340433517993896	null
ZSCAN32	0.212401269186285	null	null	0.13549405847045598	0.732976539400745	0.647517712288685	0.5450162547043039	0.33154067874056703	0.309808409993997	null
ZSCAN4	0.9377571680274219	0.966045111399597	0.167873440007126	0.289205666184789	0.353767209590863	null	null	0.938347053206251	0.5538892732618671	0.8979865521745309
ZSCAN5A	0.6497023991500239	0.229827212527605	null	0.995556902412997	0.5889569387122661	null	0.7913792686983059	0.506934203707377	0.17118421231877598	0.5320408962412609
ZSCAN5B	0.24623994695676102	0.9642799150415509	null	null	0.8130106405316571	null	null	0.6099552706766099	0.648325527981539	0.702991482015529
ZSCAN5C	0.449270175845448	0.502555810212123	null	null	0.84211443999269	null	null	0.8834260097220029	0.565737919295219	0.810199214577391
ZSCAN9	0.41118711824577203	0.39945726079551	0.40326225371999896	0.84838559330852	0.00632706432162378	0.0052195318673576895	0.201757975247555	0.36315319564394	0.6356384785212471	0.8031502960291271
ZSWIM1	0.980862895328645	0.8637326676709509	0.6027646225385289	0.6387616295622079	0.670702038577215	0.29164747003894004	0.7793122424332809	0.279918592009396	0.9934811067226601	0.899282977467053
ZSWIM2	0.0201579805051604	0.804168060124925	0.43205093492891705	0.8613436797643709	0.93535543464511	null	0.43205093492891705	0.736913720167518	0.07245434465017099	0.79629315147059
ZSWIM3	0.823147474899098	0.9451407828275171	null	null	0.5941055639884361	null	null	0.570436324966732	0.695034520791031	0.126796173542095
ZSWIM4	0.8224791252474659	null	0.908523624783602	0.21286404407914802	0.46183350097743897	0.110836914960601	null	null	0.551713139143984	0.13861852635435998
ZSWIM5	0.272002660663307	0.290695914639433	0.29491942780734404	0.47760748251341106	0.8708456954236808	null	null	0.344182383444893	0.383738356311201	0.0426886039841917
ZSWIM6	0.948813244176022	0.240979470393828	0.973197240656616	0.8040580136056501	0.476323251467018	null	0.906671109904971	0.36637121855506705	0.0159900254038368	0.73585754262765
ZSWIM7	0.6132892328366559	0.23086618116347	0.33887641907199706	0.899824712883017	0.0874471890877885	0.16541352638457402	0.142544104649792	0.41184030640760794	0.356794698360701	0.574545205849944
ZSWIM8	0.23588043144214801	null	null	0.00108567013067984	0.0188304812660276	null	0.8641606702757869	0.6159121983731999	0.747818186537835	0.858905756222395
ZSWIM9	0.537500409830088	0.0793748552579985	null	null	0.8096301188302291	null	0.51521214562174	0.43945860757741995	0.20912850888045	null
ZUP1	0.932836229795019	0.0192552568334818	null	null	0.0654667263503521	null	0.153274073534443	0.8301546514501139	0.391047450386308	0.5620026358564921
ZW10	0.792627877712899	0.585575097197985	0.55444168921185	0.49999197400417	0.9428188167087959	null	0.498087248616327	0.0879403336930639	0.405668183033307	0.0660913392611595
ZWILCH	0.18680493159800898	null	null	0.32568673791448804	0.6094099972346241	0.00676644507800961	0.0827918831786468	0.139672334553171	0.757103067898673	null
ZWINT	0.93193114389983	0.909181358085485	0.543853749752849	0.863876860691798	0.5828496006725721	null	0.44889753975576097	0.7101167573478759	0.0340487442044421	0.43792754395575106
ZXDC	0.8345734679840731	0.8480056411560859	0.0402866292932594	0.0412149477207961	0.335056138015552	null	0.0411284225731579	0.0346912437418778	0.9012789487299331	0.0261949132491599
ZYG11A	0.397258840327726	0.49971969124851895	0.809195781989537	0.574090700103991	0.42296644120242893	0.568827831901581	0.809195781989537	0.5807016281756441	0.470411972954465	0.8883048261297379
ZYG11B	0.9018463323281101	0.540530543038762	0.518630605062123	0.6855716451739371	0.474137117462195	null	0.518630605062123	0.5905361401717839	0.380136392329183	0.0921585869832799
ZYX	0.9648831088391421	null	0.33933857552955204	0.161339536510859	0.17263914588640303	0.9095219122493009	0.39485139042097206	0.672552640510968	0.31812828190160697	0.508106970838211
ZZEF1	0.206553880929453	0.6882599358132779	0.753416412482222	0.884770993713997	0.859012253928394	0.46171758691857	0.639296746499045	0.7845739319887399	0.4470995056608279	0.22661754017094998
