## Supplementary material for "Multi-omics Integration Identifies Genes Influencing Traits Associated with Cardiovascular Risks: The Long Life Family Study": File S2: staar_summary_BMI.csv (part 4 of 4)

Genes	p_val_UTR	p_val_downstream	p_val_enhancer_CAGE	p_val_enhancer_DHS	p_val_missense	p_val_plof_ds	p_val_promoter_CAGE	p_val_promoter_DHS	p_val_synonymous	p_val_upstream
ZNF761	null	null	0.0880260690286669	0.154941440943667	0.19463174616936396	null	null	null	0.7188678012475009	null
ZNF763	0.49238786409925	0.5441395920415221	0.5320750273298049	0.44813349689676096	0.356892444567409	0.134539649184052	null	0.467045964024626	0.444489771808592	null
ZNF764	0.0141189668029479	0.665399158671385	0.903707278833494	0.933324984257082	0.23345419066260398	null	0.947950755859865	0.362191472987734	0.176735615307958	0.0209114989292898
ZNF765	0.301078081577661	0.253419732448103	null	0.592705184996527	0.168708566580442	0.10186577698503801	null	null	0.375764881140169	0.525866491594483
ZNF766	0.853972552306938	null	0.017153063055532	0.0342647861768592	0.697449161777445	null	0.0181857611583465	0.066129540154921	0.47429721781700296	0.759362605773581
ZNF768	0.368773297932104	0.544198023478326	0.44180729289186105	0.8532587714264591	0.0230905921211075	null	0.20895174478337197	0.9609145688755859	0.14840460210787804	null
ZNF77	0.568070633792019	0.0554576996011702	0.9345847390838959	0.45349617351624494	0.408346964259516	0.8011366612264721	0.681529179078244	0.350971896169458	0.6365198563165501	0.693331667452165
ZNF770	0.20866851342925696	null	0.0676045034762176	0.278718246195989	0.165655998124653	null	0.0676045034762176	0.19888987597937902	0.36084185817670206	0.772318123099855
ZNF771	0.000955338963632757	0.248982299789068	0.497103745331703	0.549239635323293	0.332559844081864	0.048043516946608	0.449997407883323	0.30622573201344205	0.8479953567634579	0.408518579310781
ZNF772	0.583891580633653	null	0.6814696429216011	0.8025733432493921	0.910338108957759	0.20434870633623603	0.645670118573485	0.645670118573485	0.27236945012617697	null
ZNF773	0.5459468368896621	0.707529542815229	0.457594778258679	0.7293205589275101	0.508700752756311	0.174995823483551	null	null	0.570041921898765	null
ZNF774	0.5741546596853481	0.8314432692477	0.939727782471717	0.350163910402177	0.352658654408132	null	0.987181351684593	0.538479570588916	0.571162785797254	0.390027144796545
ZNF775	null	null	null	0.753444599960738	0.22044422813951298	null	0.366765328839647	0.87656407673524	0.5241663059205179	null
ZNF776	0.0564960623101545	0.428330937724305	0.165107198585421	0.221936356112489	0.21037536725655304	0.555377910466939	null	null	0.6725087005767171	null
ZNF777	0.6616325233051371	0.9019502674552529	0.47536904274077707	0.402277138211265	0.9351146320246411	null	0.510790740069637	0.0238194623606502	0.7682557362720309	0.25372433853985
ZNF778	0.923933441875727	0.566743287346652	0.743259098132436	0.6011560338114019	0.37458766108792296	0.9123991115410691	0.432606511236823	0.0597651862332513	0.940314718555134	null
ZNF780A	null	null	0.9278580395556469	0.640923139584126	0.7422561149517549	0.556799872549593	null	null	0.632349382198083	null
ZNF780B	0.73200929068302	0.433252766008928	0.73423669952284	0.9105554081529541	0.9509453477017459	0.903803487494168	null	null	0.9499301722782192	null
ZNF781	0.67895537335014	null	null	9.04819997760153e-05	0.951101040335586	null	null	null	0.44100548453192895	null
ZNF782	0.367471531706477	0.145224146856104	0.0523261890096385	0.265092293519772	0.399980366905683	null	0.103239418337445	0.8910913768097791	0.235802062468	0.39710861538355
ZNF783	0.6580217158851149	0.7185788316156819	0.657235217182091	0.8646762428821891	0.576321451202203	0.611930311986628	0.657235217182091	0.881421809721284	0.45345818454696	0.8924773174412229
ZNF784	0.9522396481087959	0.5740527314539929	0.8594407868902199	0.714088829728688	0.743050959827676	null	0.864733309683385	0.6600921141284	0.46140642481145	0.471841647836008
ZNF785	0.618497102739062	null	0.0360599560660106	0.30900136842234494	0.7949046457846519	null	0.800156787201263	0.715482939401633	0.8599864175065022	0.16731813521412398
ZNF786	0.415538505085626	0.22667077476708103	0.5254590794696951	0.129956281236018	0.166586603644255	0.229974628783165	0.562751005517073	0.6518281073231931	0.639436060795902	0.10436589708397802
ZNF787	0.180145823051865	0.41206396305194104	0.0635612008728594	0.14031928778395497	0.0551130293633718	null	0.0635612008728594	0.12938247629103	0.9864274668197571	0.165976689859108
ZNF789	0.44735813628809706	null	0.151952495975965	0.24994401309790198	0.588216612377288	0.24421094909022398	0.151952495975965	0.178140255220012	0.149436655660176	0.164093108451017
ZNF79	0.008189381546526821	0.7560441806357678	0.600320367547294	0.0234371106448361	0.136313875489351	0.993330684778582	0.0931533579563288	0.7827143443589171	0.110364534382961	0.3560681944053621
ZNF790	0.67969861020145	null	0.398306094731979	0.5854991854675781	0.0471718290479927	0.690818100932543	0.824415326750022	0.8489639198355129	0.0612896538072677	null
ZNF791	0.47931905864778207	0.530136407133805	null	null	0.279648917511983	null	0.406590835557795	0.47326767850140705	0.484633489683614	0.0905541534380383
ZNF792	0.1240527229263	0.07261595913644502	0.111579194489732	0.114595125948523	0.8662231601895041	null	0.111579194489732	0.0549385177267711	0.295318397835566	0.186739373381035
ZNF793	0.0779157929410934	null	0.626603782245556	0.991600159325545	0.7213832938577859	0.48816756170572206	0.6444486345182421	0.9696452889491559	0.911463878892178	null
ZNF799	null	null	0.13469277703575	0.265353391187489	0.189038918216576	0.9161727969023101	null	null	0.5641116676477951	null
ZNF8	null	null	null	null	0.367253489100654	null	null	null	0.3693981383816479	null
ZNF80	0.17981437150411397	null	null	0.338221163544955	0.928678483697778	0.6894617222844841	null	0.0755635002957789	0.372242490125767	0.18319217521432998
ZNF800	0.0841762869037264	0.7309141699027351	0.0997396892118295	0.281329674265611	0.473068604436673	null	null	0.0845196323210722	0.8306985541647328	0.826186006799953
ZNF804A	0.0183992447943327	0.405458178321178	null	0.22335762374537	0.749165999997516	null	0.16826719196095097	0.20527534228811897	0.52489173246749	null
ZNF804B	0.48106048830298903	0.784106012507432	0.8130748259455172	0.584992898795197	0.638998096578121	null	0.463808496524235	0.294532481792185	0.281648302895747	0.8373060464157299
ZNF805	0.8073075479987719	0.920545225576123	0.60674114425874	0.8698877123492901	0.309088111326399	null	0.60674114425874	0.8698877123492901	0.547558850805428	0.552506408564425
ZNF808	0.411514359462236	0.7640079583058751	0.579012066078842	0.6832453553225238	0.0897072255197502	0.963900026146297	0.53913363570508	0.727567583558715	0.396978384024966	0.732281427642117
ZNF813	0.5576325650828721	0.0362714195637441	0.9442130018303729	0.135066636032185	0.277885177518408	null	null	0.36691984835561	0.7884157388847141	null
ZNF814	0.703548248093124	null	0.556770150594498	0.131234989495095	0.799032665492495	0.5115347109228561	null	0.43459829642606496	0.422994936184351	null
ZNF816	0.7734518523500691	null	0.787872904341062	0.36409965113483006	0.397932247849609	0.9446538370057241	0.0224698386778921	0.0587081860969187	0.924220551264804	null
ZNF816-ZNF321P	0.175339465825448	0.8679401922345961	null	null	0.417918129358204	0.9446538370057241	null	null	0.675085630856938	null
ZNF821	0.0273679832565707	null	null	0.0637329968803336	0.8525888285515709	null	null	null	0.0343832503710126	null
ZNF823	0.0233597451554062	0.6716518526121639	0.21964908906547603	0.41553029536513497	0.774047238731402	0.8425519212921558	0.21964908906547603	0.5582019036449329	0.9980811513635189	0.799848569827813
ZNF827	0.821235212810374	0.520852794108993	0.817306358140391	0.459368444603565	0.652614457127345	null	0.817591830427883	0.488999808430656	0.19061259428285302	0.387793046458065
ZNF829	0.192275235659728	null	null	null	0.22999934162561397	null	0.698974391901825	0.379386849801765	0.51529698521369	null
ZNF83	0.230503383381207	null	0.403122784474599	0.8989317381293349	0.3938835208637871	0.89941460733581	0.28012090442544396	0.9945665207483871	0.387726138230048	0.63117198664807
ZNF830	0.725968524040889	null	0.622955942681026	0.149936623455005	0.35711768511583203	null	0.34245808679026796	0.295876571351569	0.654593328175329	null
ZNF831	0.9108444791622621	0.5465839825569221	0.363427236864391	0.5397716948565501	0.7245749745800909	0.0851049328562384	0.9272391898175929	0.7213772476184941	0.63942998356076	0.939548538462274
ZNF835	null	null	0.16495630533887098	0.0870257226028489	0.696874700710744	0.186403546383443	null	null	0.9830684216301591	null
ZNF836	null	null	0.45916364164334705	0.609109793240313	0.000334445054681498	0.9928292800935921	null	null	0.32698305317327503	null
ZNF837	0.8130971617641141	null	0.0831159007764531	0.17638717182444896	0.0372336341542636	0.0019425616302914898	0.0831159007764531	0.12307973067143402	0.0424111111533361	0.0784539508572091
ZNF839	0.200698298482976	null	0.921550041070465	0.559976892369776	0.36098910527268296	0.8954954200453911	0.8792217142379158	0.5194996364668479	0.24866054837900303	0.38397709877049996
ZNF84	0.83499513781446	0.49696931056178495	0.7495057655889531	0.744442552960203	0.86546635988222	null	0.907935666049171	0.6076628954975021	0.71169642652082	null
ZNF841	0.183528776503621	null	0.598932954217541	0.0759903509422886	0.355063813253704	0.8393844689282149	0.598932954217541	0.0722561027138124	0.15399834126346898	0.128858791956198
ZNF843	0.858730689496314	0.6330990315855239	0.718063908803655	0.56619346901657	0.41301788342200396	null	0.718063908803655	0.8179308127538208	0.268701819940475	0.34738276562165304
ZNF844	0.8262906246887299	null	0.5260192425397311	0.83403491862866	0.0501905212837466	0.557336442662047	null	null	0.6925375388842391	null
ZNF845	0.35272132724258	0.784326365768934	0.5636739527122421	0.0040823247346195605	0.753562194298676	0.8847574334014701	0.5636739527122421	0.00898188876093331	0.8818147520102858	0.165405205909017
ZNF846	0.147924643476457	0.9850996040979351	0.0538338228971291	0.195103593664385	0.639683074504667	0.8685199351416941	0.134919476304498	0.689895036316444	0.14055927172922	0.571525837020328
ZNF85	0.8970187532565831	0.303827804641193	0.2725870005901	0.23052765772138503	0.340345099955539	null	null	null	0.279121096807102	0.7123765025529009
ZNF850	0.8768058916791349	null	0.922714504836544	0.9566215866277191	0.432509692983035	null	0.663180194008529	0.863722265459822	0.9528070258636101	null
ZNF852	0.807751322774609	0.23118116483730103	0.81723248568457	0.626174016460836	0.5308699120453061	0.485456317224757	null	null	0.0473336591406726	0.0733088754935552
ZNF853	0.746514001955215	0.897840443482433	0.7833816441489699	0.979707726968525	0.9370259156643309	null	0.80641903160843	0.991075484711564	0.6874679508646099	0.9453719571822041
ZNF860	0.234393301920953	0.800983584905248	null	0.923503704685135	0.682884434116842	null	0.5709460009250109	0.11286071001954799	0.658682959450039	0.7167225629361721
ZNF862	0.3854407517284071	0.788753216146989	0.18657476252045496	0.0735691485839984	0.7732295160572741	null	0.18657476252045496	0.0730112043606005	0.4404732033637871	0.28592060166382
ZNF865	0.7696205802171541	0.33698251894564196	0.0022725575878958	0.0976031852826882	0.714300068231998	null	0.0025599589597551397	0.204949572672394	0.22930934518078397	0.18772147500694603
ZNF878	null	null	0.10540977381468498	0.67037415017352	0.638553092930284	null	null	null	0.5400369939833929	null
ZNF879	0.0588132808057135	0.5922646697841569	0.939129615693105	0.892271885153091	0.00199925875103024	null	0.939129615693105	0.7866265755417908	0.5831219184018229	0.9266596501975579
ZNF880	0.33199512648512103	null	0.607888899050579	0.334069403201862	0.515879029616622	0.895617192429282	0.607888899050579	0.334069403201862	0.674512721599537	0.6359800442739301
ZNF888	0.6910806216535521	0.756535284653237	null	null	0.0651868677437859	null	0.44979727926598795	0.884353209855362	0.39304411390631	null
ZNF891	0.9069733286834109	null	0.620410328234725	0.956657672645698	0.7373513081853449	null	0.564451846868053	0.894478157898753	0.7739442196399801	0.24912533417615002
ZNF90	0.0182236501562134	null	null	null	0.0138153991910774	0.9178886921933491	0.7277003164655341	0.884346924570293	0.0145382571662898	0.611041437444201
ZNF91	0.128047701597785	0.44157527850549294	0.0728269202988759	0.618688484229326	0.45536152554792797	0.139323209854909	0.0728269202988759	0.063990458679707	0.5683944180838271	0.33362366290530393
ZNF92	0.636482936965611	0.5551579596495639	0.36540449934222496	0.49919396205480004	0.5672219766383261	0.403504369394745	0.36540449934222496	0.54132542560889	0.411881121463801	0.450907794266572
ZNF93	0.17960429492100696	0.8704236024386629	0.0248201780688261	0.0808647556961419	0.513464023602181	0.39127302035344197	0.0219796761258986	0.11503316627341198	0.405093996246981	0.0182453318197228
ZNF98	0.160398959984939	0.23180901950914398	null	0.33693638788686203	0.3557218765859221	0.6124871408250041	0.40522016445173	0.550397734968571	0.8873419296418449	0.5027450412895279
ZNF99	0.491613921032326	0.45814527590151294	0.15361517019071802	0.43846871762743506	0.566909145128584	0.13873448843447597	0.15361517019071802	0.43846871762743506	0.39164155972083003	0.5106607308673901
ZNFX1	0.0321553271003174	null	0.0838778047751745	0.0758439483471028	0.477679594691834	0.876416847466007	0.0593576355858225	0.0396475294075872	0.0720737820475594	null
ZNHIT1	0.010841290281437998	0.902769296848277	0.8357965609676519	0.7439597779486871	0.82358387488646	0.835501417799331	null	0.7269520198738109	0.43346363505255797	null
ZNHIT2	0.240897942542703	null	null	null	0.5123777302884079	null	0.0473733230628557	0.28124203615535803	0.32851422125340396	null
ZNHIT3	0.46168530108642397	null	0.0851242184975589	0.268113829395854	0.856053355666226	0.666734872032324	null	0.6753507613768109	0.736721618866001	0.280012848948342
ZNHIT6	0.709392123945379	0.8181173743954709	0.138026711220103	0.288757762220365	0.0674511833636242	null	0.0933467420979409	0.21580763736450798	0.963357475306544	0.261695294621977
ZNRD1	0.82499437980912	0.49850757045734895	0.9651126884637711	0.5650074647557249	0.375446572829827	null	null	null	null	0.8351859544198051
ZNRF1	0.5183334178668391	0.997894589414958	0.6422889252990229	0.26280782322404395	0.609825191842314	null	0.668424187040824	0.456466158163011	0.0702113506277021	0.17928154770883198
ZNRF2	0.363668811361762	null	0.56095280071775	0.529170353710383	0.23919798261204803	null	0.352556711903529	0.332066020891093	0.523302816698896	0.685477158900135
ZNRF3	0.00304328219589078	0.37147442349317	0.356475221984994	0.143125093660007	0.729208100517299	0.573760859853463	0.7215408791267709	0.452939198262747	0.9544694660535219	0.578951581297937
ZNRF4	0.6592131881131421	0.876703773055768	0.0837706968743179	0.332317018031791	0.644918302780042	null	0.742634684105685	0.872392934689057	0.7154099903627591	0.27363259496723896
ZP1	null	0.951696058375225	null	null	0.8338065250612159	0.553972600898707	null	0.7421584693276959	0.854328216100266	0.468583848042563
ZP2	0.38443910514317	null	null	null	0.847488525869115	0.6832857996597549	null	null	0.7475403420978799	0.160893580122745
ZP3	0.31678388929659995	0.15881111482278698	0.857970769548871	0.0583215626819269	0.593409166563722	null	null	0.80380132855879	0.23235588141959998	null
ZP4	null	null	null	0.281242569744581	0.7203550680373392	0.8638979085006421	null	0.8077068031757499	0.984568296461547	null
ZPBP	0.638476534245504	0.554366192959626	0.485500935933149	0.231580809741255	0.45322363366492896	0.36924770701967796	0.43397792130549795	0.6731324387150949	0.679456233876805	null
ZPBP2	0.636951889223771	0.690746615482309	0.8340097671153051	0.21302237423103398	0.283729645667324	0.508628319133656	0.6569229792037691	0.6198028709466079	0.9616632183230491	0.533874063495979
ZPLD1	0.5823598979182171	0.9589718261986759	0.0991007104847053	0.29345761438844703	0.930411364884484	0.6899356371038671	null	0.324707201914171	0.916775483882585	0.515213064607501
ZPR1	0.49832273777815705	null	0.568207988427585	0.7889848430469408	0.180826257448119	null	0.537936339957303	0.507885165901943	0.588465356705965	0.8507854266369829
ZRANB1	null	null	0.16031729483600102	0.465910544019634	0.956810682882595	null	null	null	0.386745637137465	null
ZRANB2	0.596383524380174	null	null	0.7063838565709641	0.00031195380162052404	null	0.66215343481152	0.271527168367269	0.186060882369861	null
ZRANB3	0.14750238860421	null	0.7300637904941009	0.7542375986558292	0.0607422851394823	0.0821548300564034	0.630802419988485	0.9688092148644342	0.0577425016982394	0.244096814482901
ZSCAN1	0.8934056742111851	0.7319464506812142	0.9723940877117859	0.922490765309738	0.968448568037877	null	0.973469825769688	0.991086831243487	0.6513181464212829	0.70146533852179
ZSCAN10	0.909386247241215	0.8771442462781271	0.42463389092418796	0.8003193390225641	0.926970657612748	null	0.7935786108601999	0.834888593882735	0.651977989984323	0.992076005696938
ZSCAN12	0.16235554460277696	0.8624854291287869	0.127972624624216	0.660087130594405	0.6911792797821661	0.5962923366123101	0.127972624624216	0.6715692657115739	0.330762323107666	0.744050437517714
ZSCAN16	null	null	0.7315638995184479	0.19520098126876997	0.0209348706790864	null	0.9472711483264751	0.269085303230893	0.0458564670841042	null
ZSCAN18	0.188567981272551	null	0.114021001244733	0.0677385484001087	0.712042662429384	null	0.7179170747984458	0.0665465270181208	0.819204060527527	0.0557097754121294
ZSCAN2	null	null	0.0501062721070568	0.38639824805783896	0.895163185680062	0.0212812227126762	null	null	0.35407381483767	null
ZSCAN20	0.00221107927526309	0.0325740021688257	0.14351994848181798	0.368620267247382	0.317061789648538	0.904782895108085	0.14351994848181798	0.22471013899036102	0.5604073218353299	0.23578078963060897
ZSCAN21	0.924586606415702	null	0.87967177539965	0.959969048470617	0.471905059060855	null	0.8493154999242281	0.79652080089067	0.395068761040959	0.33995464900313505
ZSCAN22	0.879651807109854	0.8010622349101949	0.657901485053131	0.145524422988831	0.38344094845723	null	0.839242088630402	0.623583172112032	0.309957940179458	null
ZSCAN23	0.785470082172479	0.4201500949681579	0.077551453456657	0.372071104372231	0.8776788473306641	null	0.0807355640596192	0.680263514799555	0.0377165930793102	0.4411100287594721
ZSCAN25	0.492041702748874	0.47538517490095794	0.5321087878623599	0.0977150936741649	0.203925130241464	0.9510676329541141	0.553701158991026	0.428404396892386	0.187266157014736	0.587820030627787
ZSCAN26	0.946351757999447	null	null	null	0.955928503982739	0.548499569455063	0.134736382872452	0.8771338418045319	0.170447257103674	0.27544293349913107
ZSCAN29	0.430728169229308	0.8917771708751581	0.18979993509542104	0.1001656538955	0.971580666492407	null	0.7485146419430091	0.25021011003268	0.21869107201653198	null
ZSCAN30	0.121576261946923	null	0.864525623428514	0.43137961464450797	0.410190101353205	null	0.038234044221108	0.265553709669693	0.743467163625745	0.17000370481193397
ZSCAN31	0.605687710983269	0.7387887750910759	0.103574446024784	0.312087573440818	0.8784043473804991	0.46797931541857796	0.0385253765632296	0.176853001909325	0.475393778210449	null
ZSCAN32	0.0321676204727296	null	null	0.0449277303160653	0.413962429322967	0.0051830811033414205	0.126813152676841	0.00118237331387727	0.8837121002184901	null
ZSCAN4	0.45223478847232	0.8978677414497099	0.37303382586713596	0.43866461816588903	0.402148758175374	null	null	0.5288766386395279	0.810820787309825	0.11640649956794599
ZSCAN5A	0.233379483905988	0.3519738466421021	null	0.0439975195594788	0.375730587183677	null	0.28867599544368705	0.13413005096895	0.468133487177241	0.7310000842198199
ZSCAN5B	0.6533729662461321	0.979159738913981	null	null	0.5181759809635911	null	null	0.36391674219866	0.34304436078521305	0.343106462398148
ZSCAN5C	0.806418252129163	0.0544549263609742	null	null	0.208648339610132	null	null	0.355813266532378	0.397231342644495	0.3729925328938089
ZSCAN9	0.915061491721549	0.5885237844404649	0.8490275377085871	0.6049727745645079	0.187091001736375	0.8393477144919209	0.9664857408574828	0.6895500483694279	0.349091543937883	0.827224724595255
ZSWIM1	0.47400641922493303	0.31150169029103303	0.986122943572605	0.0456500665431512	0.67432938146576	0.9256396548683009	0.937748794069318	0.424763381267154	0.167833818478516	0.6382897346368
ZSWIM2	0.11546361162089698	0.69302961574332	0.157512671074708	0.7481196611337769	0.9141250375071801	null	0.157512671074708	0.947830551423581	0.9437342031782329	0.7653126675576949
ZSWIM3	0.506072307605557	0.394645153738896	null	null	0.760570346481727	null	null	0.601115746531646	0.9203379728773871	0.22088445283988503
ZSWIM4	0.0181336219607815	null	0.909889613996708	0.8097396923852299	0.30971309487163295	0.395158743459297	null	null	0.171580811349722	0.978357577185911
ZSWIM5	0.675975294157207	0.10153266616558099	0.9444174561103199	0.494060734963781	0.009714354476508591	null	null	0.11503152178533099	0.544826684083229	0.15970667725832
ZSWIM6	0.86283943076336	0.8022380940445251	0.130736416318402	0.7865173625911209	0.5023137255629411	null	0.114551891846999	0.19633933047938001	0.9451344112291709	0.180606920333715
ZSWIM7	0.214423881781776	0.238586842242928	0.50325384121425	0.41715711555636203	0.721791830499004	0.207802077437207	0.4157906301345371	0.10218826583851	0.37642748016373107	0.35356188501816205
ZSWIM8	0.194707219824851	null	null	0.24926701403931498	0.229583515190815	null	0.45374100545281204	0.68000682972265	0.49229311584391	0.42224200502592496
ZSWIM9	0.449941495023295	0.106179090690938	null	null	0.7092047142744591	null	0.32320137648646	0.7838973182961129	0.47088843617314896	0.969894581145802
ZUP1	0.441645264433336	0.000275402529571034	null	null	0.275689605840833	null	0.945585336323504	0.533855003545591	0.549061359771722	0.28163466161669104
ZW10	0.829146494430739	0.391096541491481	0.9014288376834829	0.41805041778018	0.81664426540144	null	0.7331771298291371	0.637645088745378	0.15855645340084	0.0449480894434908
ZWILCH	0.9711381528117421	null	null	0.129485672370388	0.6989280348535719	0.8848837732457221	0.407180757643455	0.0124795286389974	0.8055998822865981	null
ZWINT	0.568916674981283	0.39182357892501707	0.8794462820579191	0.817760565154641	0.620634515499365	null	0.8856404215269309	0.7996416423052909	0.0393717539612128	0.5081928627771021
ZXDC	0.789266003870144	0.283889852644868	0.251790537614113	0.273442442838235	0.8170895064390141	null	0.2612486430115	0.26175538477043	0.392524674506415	0.0997313249959875
ZYG11A	0.38644075979111603	0.6942126073939321	0.0115623623730701	0.37348563174745797	0.7051712091904491	0.27155831868695	0.0115623623730701	0.368921894301255	0.5117439465554949	0.411796615241886
ZYG11B	0.248159034149413	0.25697418515688897	0.0397280523485717	0.125094166998614	0.7501880083870709	null	0.0397280523485717	0.11113071408944199	0.98502537958465	0.0132949552249508
ZYX	0.487457024235885	null	0.459374416405703	0.46120685191272104	0.269233373926169	0.20483022578377696	0.634433947146979	0.616775621501146	0.439292035463418	0.667076138223903
ZZEF1	0.0653369755349995	0.24914002830065102	0.22845904592632998	0.9565666881747711	0.039929109744723	0.30933833124104	0.04755118165319901	0.100141468983144	0.17774633976981502	0.10941609051050599
