## Supplementary material for "Multi-omics Integration Identifies Genes Influencing Traits Associated with Cardiovascular Risks: The Long Life Family Study": File S2: staar_summary_fev1.csv (part 4 of 4)

Genes	p_val_UTR	p_val_downstream	p_val_enhancer_CAGE	p_val_enhancer_DHS	p_val_missense	p_val_plof_ds	p_val_promoter_CAGE	p_val_promoter_DHS	p_val_synonymous	p_val_upstream
ZNRF3	0.20257782826818	0.12377699950674198	0.327068222337377	0.23721827067372697	0.33553300816867	0.0887885911500916	0.11937205784266	0.40290693154775103	0.31084543281840504	0.142255807494957
ZNRF4	0.800778774142513	0.759202194956868	0.916500346877577	0.23041603754151396	0.9692291493729309	null	0.6980352890510779	0.373476236947404	0.33909769737807105	0.825998057173174
ZP1	null	0.627290894352708	null	null	0.7736706269978709	0.7385763180817241	null	0.16780152898812	0.40226361948497996	0.10191831327302199
ZP2	0.23240085866746601	null	null	null	0.00596529142716484	0.0128438519659353	null	0.0814237912869137	0.624146431530251	0.316651756606383
ZP3	0.659194818164208	0.0843440584761062	0.146944582134725	0.467159521510813	0.805711660839892	null	null	0.54180963143631	0.9837036941584301	null
ZP4	null	null	null	0.33915444287433105	0.293946471176371	0.562261022267025	null	0.5628282855460961	0.5479953376444979	null
ZPBP	0.788203249835093	0.6399440084083299	0.99834068305765	0.41129446232314	0.7925821546497079	0.564733634500694	0.677187620227023	0.9420160597623871	0.8431085641009821	null
ZPBP2	0.7659240600167951	0.522041114095799	0.7452361423681191	0.53627457829154	0.422223832537298	0.9055269212738492	0.564988156180538	0.655012858345432	0.492586125026073	0.619819812100562
ZPLD1	0.44985888856940204	0.65930488354062	0.875484434872103	0.691577442512115	0.073819499966492	0.5916090809418421	null	0.212847349495393	0.345525873779656	0.836180595791939
ZPR1	0.843443335606176	null	0.5718327816934351	0.800413050763563	0.7746466538828309	null	0.38942065051129104	0.8460138197582521	0.40809248684811206	0.576033872733953
ZRANB1	null	null	0.0222597862479472	0.0270498712755263	0.553843255887986	null	null	null	0.968385861087033	null
ZRANB2	0.786291257681452	null	null	0.22132462454069898	0.6625407138117371	null	0.145882447766009	0.9197885842103	0.545947477637784	null
ZRANB3	0.149442972910766	null	0.42146883853043	0.7913947027907059	0.852154371340972	0.8835568658695551	0.50826746543772	0.255906940273591	0.38823184430482593	0.625779060996687
ZSCAN1	0.331177304434544	0.201932357036622	0.6950764237615269	0.8518460415145149	0.16893898021032502	null	0.7289487432265841	0.659021117412336	0.267774943898624	0.7586935266090301
ZSCAN10	0.976982006463033	0.323544770379193	0.292094397673376	0.0847095808631702	0.416748548161193	null	0.5990490089691229	0.14020720262865	0.9052659057133821	0.123973067722426
ZSCAN12	0.537935609432355	0.200489163659518	0.06327634319977299	0.576297565980352	0.7143821287613359	0.587971780000926	0.06327634319977299	0.603440048271801	0.0419756341676474	0.125198055347194
ZSCAN16	null	null	0.748401558825635	0.57419320762092	0.8244837714879599	null	0.9538418501722992	0.620172870011006	0.191348483536117	null
ZSCAN18	0.345520375668977	null	0.523058629219154	0.41907270422472104	0.29739352779977096	null	0.9303279053562079	0.36948766476018297	0.910356018534682	0.470436308141217
ZSCAN2	null	null	0.261652923802413	0.477085846540317	0.193680413259217	0.785348208312619	null	null	0.38742423425736405	null
ZSCAN20	0.20047464024406197	0.35369754029220596	null	0.8198308225631221	0.32854538022603996	0.535933871039108	null	0.604927876186759	0.7423806295259928	0.8777654243498241
ZSCAN21	0.449985357181046	null	0.894780345405447	0.966856482227505	0.156100797958682	null	0.9780555773824309	0.880708250217935	0.0667322906122334	0.0186118836594241
ZSCAN22	0.0397485839580889	0.25761652233258603	0.623782963076635	0.749142170161861	0.549481116662855	null	0.43927633719393605	0.7279046517077931	0.87023148945566	null
ZSCAN23	0.350688978321558	0.24554990049952302	0.101085216711994	0.42761686267019505	0.0765199737068807	null	0.13702000504960002	0.0944427482485438	0.183039289040815	0.7162777942754771
ZSCAN25	0.273381804989612	0.158610937774687	0.49719689118686894	0.428457976186099	0.10955460199879401	null	0.469184567303226	0.387317976283753	0.5830873959430379	0.37239844944581607
ZSCAN26	0.482121323301951	null	null	null	0.5359247459394441	0.634354502395229	0.27079836293035997	0.8953445196822141	0.237613836116612	0.351248585489191
ZSCAN29	0.828994042721617	0.956450002258532	0.330575446877908	0.18517962812204897	0.200718995929031	null	0.47235444309166297	0.46418266729807506	0.13357065728894998	null
ZSCAN30	0.610207810639076	null	0.0435358807522344	0.921889718287341	0.757946037883813	null	0.520947663006388	0.815365614649854	0.271248159572014	0.370949186140913
ZSCAN31	0.22754824610499502	0.0402260921125193	0.9019052770964971	0.0778211054444915	0.229692121309535	0.9975347457326579	0.11585856747279	0.0299540169912713	0.318631584540567	null
ZSCAN32	0.8573290510228091	null	null	0.453437356243253	0.36972623041496294	0.25692147553683	0.9817917087714351	0.880246135571816	0.5334262249687329	null
ZSCAN4	0.17382796643316198	0.0235345000723095	0.45433063112147	0.39735972411245396	0.15616579172038	null	null	0.877274863473593	0.315057924947672	0.512372404752805
ZSCAN5A	0.552677078802874	0.894540261537728	null	0.167234867096323	0.812323552431531	null	0.42461793105708	0.8058408804914351	0.40247203353109	0.12472474607786
ZSCAN5B	0.468083658039083	0.11959787623961199	null	null	0.286332752861015	null	null	0.4986135440655421	0.297090200114278	0.328164319188938
ZSCAN5C	0.39389188404750103	0.224152410401287	null	null	0.31717539555566	null	null	0.162937281043131	0.461851510607415	0.227822870306665
ZSCAN9	0.84537853617155	0.9983416798238129	0.9327620917550649	0.23005386479123	0.14252213034939099	0.911838053492723	0.7950329329590659	0.959046984318722	0.7065543990860891	0.48383033584914603
ZSWIM1	0.43133847887873	0.271053104473689	0.762745036209323	0.0256212309830749	0.708891699229414	0.31387219129308	0.40440449484949204	0.17571008300381696	0.181341455451707	0.483363226419161
ZSWIM2	0.7892659045127242	0.5007189869626321	0.9002010644567159	0.473116060474271	0.319327076168433	null	0.9002010644567159	0.500872112972764	0.767955220201993	0.55305697256866
ZSWIM3	0.243186602716737	0.917914064424459	null	null	0.34979177350495005	null	null	0.6399516313908729	0.76046173104339	0.778542852245155
ZSWIM4	0.42487997321591703	null	0.8287673099887211	0.989946372964105	0.887357548240898	0.418613498251697	null	null	0.7980888073545942	0.642255141555819
ZSWIM5	0.884928101850433	0.9917451815982521	0.9940788724541091	0.9578571895524008	0.233351627452129	null	null	0.98699088532797	0.634389634402706	0.894529130089553
ZSWIM6	0.717036840543412	0.445372763633961	0.743352177381054	0.396962027699664	0.9898620329575201	null	0.5788880886320021	0.22644629460013602	0.0804178274216554	0.493841073087193
ZSWIM7	0.0468564244323648	0.9744146994390559	0.546777707515123	0.107881915468951	0.7339629639587242	0.637027478528886	0.419080479800508	0.152890329404905	0.9204203094191841	0.801674560971348
ZSWIM8	0.523642652711383	null	null	0.21483567434041698	0.11228269886862101	null	0.85260217154361	0.587323414474857	0.5512701785436801	0.483217449966764
ZSWIM9	0.374839636394842	0.133280782371176	null	null	0.548935296651851	null	0.9015586251225358	0.00469973728119222	0.48741717188926703	0.558464166283769
ZUP1	0.741438278428759	0.699325063429324	null	null	0.7410080496715831	null	0.28252547244577697	0.615764663005464	0.166439324794048	0.7689315528873121
ZW10	0.722142777062665	0.16671379972446398	0.8301003995438659	0.7974757140472579	0.581406538186756	null	0.7909963269562671	0.821451480347509	0.0696261752163816	0.653080272386255
ZWILCH	0.34464053409911	null	null	0.8544709189206429	0.374889046500985	0.6913578688248541	0.246733401669383	0.00896796377286746	0.25966668516569297	null
ZWINT	0.175228265593509	0.11061374959906402	0.483672283731219	0.790734070923284	0.13353769692397402	null	0.0970147904643319	0.8205224367573071	0.48465068864932104	0.0808508931173657
ZXDC	0.0591251286571181	0.42297367444637796	0.09787079472417301	0.0970369355516647	0.304359014444128	null	0.0989530110660615	0.0976659671711473	0.0955581394529665	0.14279734658599696
ZYG11A	0.158926982531406	0.40303535706080296	0.8211848497614879	0.857055691089853	0.493741671668055	0.742405370375001	0.8211848497614879	0.877488071662927	0.46505070927414	0.0186284177027181
ZYG11B	0.216926437522147	0.838452990417463	0.282057828868215	0.109388399147938	0.235128306570719	null	0.282057828868215	0.15952292479341698	0.529524204400482	0.0944857085573552
ZYX	0.7124359406938741	null	0.0448167760561069	0.0276724105614091	0.008282972335114991	0.974837476142443	0.13928919071089002	0.0736317420417307	0.44531642231300506	0.0836199708325325
ZZEF1	0.65630822497172	0.569795993709374	0.529181519924643	0.532450165909662	0.17592951553420802	0.5326298813310929	0.628722936849201	0.7447094070275079	0.553732789586483	null
