## Supplementary material for "Multi-omics Integration Identifies Genes Influencing Traits Associated with Cardiovascular Risks: The Long Life Family Study": File S2: staar_summary_fev1fvc.csv (part 4 of 4)

Genes	p_val_UTR	p_val_downstream	p_val_enhancer_CAGE	p_val_enhancer_DHS	p_val_missense	p_val_plof_ds	p_val_promoter_CAGE	p_val_promoter_DHS	p_val_synonymous	p_val_upstream
ZNHIT6	0.456846424383434	0.581376223066909	0.7256910849226229	0.540563255720319	0.9678155463658442	null	0.8965543191381741	0.740312576477386	0.765742292713391	0.41905438752272495
ZNRD1	0.9426116025381701	0.314855040981274	0.938045760573545	0.9761123432431209	0.8627088256515959	null	null	null	null	0.7532977606040742
ZNRF1	0.0519765888793429	0.7199592435089519	0.43800147532265904	0.0958941039056009	0.821671669076208	null	0.48003993046666493	0.0905192180279253	0.509765448196811	0.0649206388806788
ZNRF2	0.8125588551123071	null	0.359698481768615	0.807956344382153	0.99396375759174	null	0.742597868986534	0.767300881259228	0.807175237214136	0.268192636200816
ZNRF3	0.0724459167040452	0.136659153782727	0.991288321094557	0.9972972830166629	0.8354551484799151	0.592184832751607	0.921797282834949	0.953539094932734	0.0810240657322789	0.9802401083124781
ZNRF4	0.730741758527546	0.23301608138633198	0.333644392681409	0.5417258834707721	0.8211620716246508	null	0.443949125902405	0.318281785967053	0.541557193193101	0.9988224005213531
ZP1	null	0.414442217510732	null	null	0.493385857384847	0.555381352849651	null	0.27427283958995397	0.0542742804319477	0.16366522921297302
ZP2	0.8346471190725151	null	null	null	0.490193317172574	0.294871305847509	null	0.762156854588343	0.6390362743928341	0.8607510242785309
ZP3	0.357516985912549	0.46719159477648203	0.729313450850008	0.317350617027822	0.761368641582308	null	null	0.16213949701066	0.12372208633717499	null
ZP4	null	null	null	0.925914732873711	0.23376224817694102	0.48166775931354605	null	0.20403481991845498	0.49311689856415997	null
ZPBP	0.20655856185963298	0.507504187762133	0.683168111296812	0.490717323552066	0.593063066029171	0.4854072996269339	0.639967949993501	0.91246914398451	0.9104449874637571	null
ZPBP2	0.0897774964135765	0.114778739884423	0.48573210563430896	0.195804798058335	0.131238330048226	0.21464277242835197	0.449802835786504	0.216477270837202	0.7764537229072	0.220703983624237
ZPLD1	0.767572449509821	0.8049294674068179	0.503635360234754	0.730201910557131	0.39872062142792003	0.25921759768078195	null	0.410053288581409	0.12708658877912898	0.40688776186710296
ZPR1	0.57986646912801	null	0.744358042250356	0.700916605245013	0.30845284180559	null	0.694172857077862	0.090559747053839	0.0179959871797928	0.7942596315592628
ZRANB1	null	null	0.0769106941111357	0.0127751320343874	0.223202070523156	null	null	null	0.887247377446105	null
ZRANB2	0.5685806119621519	null	null	0.6693924046698161	0.399394554760639	null	0.29470497763206205	0.546889192540241	0.795446221016499	null
ZRANB3	0.133156891352032	null	0.0920210038046414	0.348147245476226	0.5707789602569661	0.40823829222037206	0.154723461324636	0.14290154410902697	0.36896393702266606	0.904829918404692
ZSCAN1	0.49962761018037	0.996513621915327	0.604459763696589	0.38376283512888	0.192803623439909	null	0.565137138628656	0.20848427270865	0.15951779056820198	0.365177714992765
ZSCAN10	0.561229457164544	0.98684432489767	0.10152572733909801	0.341265717348976	0.19462326350385398	null	0.168085353129272	0.396403165388996	0.25868040156800504	0.39007525571047996
ZSCAN12	0.6884384135774579	0.8515193535314208	0.153407535749918	0.7046517923619521	0.391099644290434	0.536854308221356	0.153407535749918	0.7373125278893101	0.559950790583978	0.898778646301456
ZSCAN16	null	null	0.343748881709068	0.857152094640422	0.429013637904355	null	0.57073341445662	0.729457424620985	0.5696628975620239	null
ZSCAN18	0.0193116703147432	null	0.527541541639522	0.8390714831757391	0.9200162576899259	null	0.966675141696496	0.38392277024241	0.552473571794985	0.45351522258204996
ZSCAN2	null	null	0.212687201185691	0.4144844656546421	0.320654466467622	0.878607070248605	null	null	0.18890859527608603	null
ZSCAN20	0.6442610375892739	0.0912902329802714	null	0.31918234784632205	0.27446479772	0.599687738447308	null	0.180239465263688	0.887187928699985	0.209612547848471
ZSCAN21	0.7554346420995791	null	0.765649191424545	0.980142674996213	0.9498945254219079	null	0.693707294898187	0.90994641903053	0.653069382566611	0.7781762652458679
ZSCAN22	0.647684162465965	0.830717933531367	0.9376723090824631	0.303804244585274	0.459192077979749	null	0.78530040581882	0.29653486144988	0.9133341864047141	null
ZSCAN23	0.223272768296732	0.14629526780593202	0.7382134815647959	0.391673697629622	0.415591664914879	null	0.7243318822760699	0.273764374884165	0.412579303698285	0.24271023094087002
ZSCAN25	0.25103936619555	0.538141103620045	0.603343768710263	0.47160324099172496	0.0682603540671726	null	0.6397513742238361	0.5127736493944001	0.6187803752420991	0.880391900704877
ZSCAN26	0.0683743332019071	null	null	null	0.9703018677216859	0.19874890781221805	0.341027194879413	0.162469021310876	0.503721419646728	0.8473414489226021
ZSCAN29	0.00908051710035962	0.8248639427658481	0.434187776438405	0.41855670174355497	0.21201040458393	null	0.34184637314358896	0.00700569920903793	0.917585670218683	null
ZSCAN30	0.316027623492185	null	0.624086174965542	0.5015193552491329	0.109223103795148	null	0.33721974588815	0.8392944360463069	0.21946058364227203	0.836882468730965
ZSCAN31	0.660171287080464	0.730421236535741	0.767420471035933	0.598773885836129	0.585777948512803	0.47905764573546605	0.500601197905392	0.677055236875109	0.646739291981532	null
ZSCAN32	0.877360037771093	null	null	0.38604257291971705	0.869924532127438	0.9088162746063609	0.474601090290872	0.848012217183206	0.6116192906148671	null
ZSCAN4	0.00172693614701092	0.17957470981346998	0.601178682267216	0.737427925851545	0.23017646316467602	null	null	0.29178333784466304	0.0022680784465707302	0.44625979975950303
ZSCAN5A	0.8944974666177	0.544686834942356	null	0.6534879817845091	0.8153340851048821	null	0.74048786305619	0.9277754662694109	0.47509533723290703	0.0837025279599253
ZSCAN5B	0.6476244101340439	0.209116744515365	null	null	0.23040713530993695	null	null	0.578837882841745	0.229445467452428	0.5807114309249001
ZSCAN5C	0.32589807837332896	0.789329429083962	null	null	0.6134579552838051	null	null	0.515316060517361	0.9261025449023241	0.627563153693536
ZSCAN9	0.293383086468926	0.8637413622141121	0.688946707307425	0.503822930082066	0.22538794732094103	0.745712240265798	0.523341406059606	0.573910306303546	0.326308440987836	0.913254759581312
ZSWIM1	0.10296888933531301	0.637355151240508	0.8336659174982192	0.39110450535773605	0.7878701418935709	0.49748013586890794	0.9067334079227141	0.587613735295077	0.8740251037529599	0.12827894462268
ZSWIM2	0.5181077989937279	0.931939209260727	0.5855973975618051	0.6152367491084689	0.183270578050554	null	0.5855973975618051	0.994401549354987	0.228737680106478	0.8641597130899829
ZSWIM3	0.00316366593467365	0.11074624820274999	null	null	0.44610465765753704	null	null	0.20737260751058803	0.141431477699966	0.0915995514454677
ZSWIM4	0.8622573363203371	null	0.34466594839354703	0.8150923210600871	0.41735382079527794	0.279367740410924	null	null	0.9438305661161229	0.7083302080454871
ZSWIM5	0.6306328541640379	0.23730499467085603	0.5775658144147371	0.0620025953394445	0.933144896065868	null	null	0.0458145729152541	0.6629328483155029	0.405570685322731
ZSWIM6	0.40393893720215707	0.12823811049900902	0.0905571788319952	0.19405367658824102	0.131323265956609	null	0.0617604406206677	0.14116110499891502	0.454140856037399	0.0768069464065888
ZSWIM7	0.492284356408979	0.24469462470826997	0.0748489600028114	0.149074940404624	0.108110530673702	0.479276761683909	0.0854099536516593	0.091571817537519	0.494277634300975	0.5226436480019621
ZSWIM8	0.37914402216410203	null	null	0.7888160167747371	0.951670287457412	null	0.11809932249130901	0.0931076549453305	0.00773620659270247	0.0315347362193563
ZSWIM9	0.938851495737147	0.17509057237296	null	null	0.348255067691548	null	0.841088222772398	0.0219500314514682	0.4663344826646121	0.38683061999808704
ZUP1	0.13617597225275802	0.740039504592965	null	null	0.45770784202644704	null	0.510924669764266	0.355700563171016	0.9364646014841221	0.478587992443405
ZW10	0.574696148631566	0.615553412232964	0.41429141625262894	0.388135424721854	0.5958829274026589	null	0.404041197380924	0.7493830622228509	0.894603351102895	0.525351576127003
ZWILCH	0.5943173770136321	null	null	0.281180689724552	0.524167894477493	0.912107393104728	0.129159897373242	0.646484296213724	0.683942323738065	null
ZWINT	0.19592080985200197	0.5022598001746931	0.942725854699208	0.9982152107648091	0.822488886900343	null	0.660684009375529	0.8559077224984029	0.513196407826834	0.7814369735314499
ZXDC	0.0516474385052879	0.136044404670534	0.89145904323019	0.435852356766887	0.34703750264816297	null	0.870597823519452	0.715387636602128	0.405652382325962	0.995672173330885
ZYG11A	0.7756782131404029	0.424994005994998	0.6458487267198929	0.0846824216886182	0.6441638519715279	0.7970066752155849	0.6458487267198929	0.0859613350968492	0.37032000627365796	0.457282235322266
ZYG11B	0.34147705951065993	0.7199534368978671	0.22251317875698604	0.40786264158410795	0.205811059385057	null	0.22251317875698604	0.155543498429841	0.751141055948582	0.7265506192330571
ZYX	0.19408700278920601	null	0.19125360466819197	0.14605078708109398	0.116879649361551	0.578658228021193	0.538133032340532	0.65379229746938	0.412112287675683	0.636694969805765
ZZEF1	0.14972549605151	0.373053641470624	0.9018353191821271	0.452966326816241	0.336465941854425	0.366946183791591	0.359463822711067	0.238114932287973	0.48688087729332996	null
