## Supplementary material for "Multi-omics Integration Identifies Genes Influencing Traits Associated with Cardiovascular Risks: The Long Life Family Study": File S2: staar_summary_fhshdl.csv (part 4 of 4)

Genes	p_val_UTR	p_val_downstream	p_val_enhancer_CAGE	p_val_enhancer_DHS	p_val_missense	p_val_plof_ds	p_val_promoter_CAGE	p_val_promoter_DHS	p_val_synonymous	p_val_upstream
ZNF766	0.6291225610710379	null	0.362219349320536	0.549885823387156	0.532626226010395	null	0.386074977850168	0.139422938478612	0.9001628048105791	0.206541008388987
ZNF768	0.381916287115279	0.320172311297395	0.34700545259565696	0.33957676117413593	0.149562595229831	null	0.39439076173196	0.48912920584780106	0.148782453090395	null
ZNF77	0.23816615684179002	0.8413368308360151	0.633412839585355	0.8627597474501542	0.818734965731374	0.958671138815504	0.32014427106342797	0.518282037336273	0.308417081602707	0.237141375248627
ZNF770	0.0374314722226605	null	0.0513637554472353	0.0170022045135414	0.372783824088558	null	0.0513637554472353	0.0386004881499313	0.44959873414343	0.521134937464214
ZNF771	0.602789320218609	0.7129136901732099	0.570929041958411	0.47831610521686607	0.915919617166647	0.716452814815023	0.587520938424413	0.394892983081569	0.670656253178756	0.592466397015986
ZNF772	0.7996861122197859	null	0.800840341275001	0.9177766316301259	0.9485011104446881	0.6997755738789189	0.842962229779495	0.842962229779495	0.8653528022812041	null
ZNF773	0.973359497677547	0.990329113812904	0.145326624807124	0.40295653139792303	0.207689212835452	0.178882537721471	null	null	0.961055336887432	null
ZNF774	0.329974310714516	0.367296532088526	0.101698771228114	0.467744836053216	0.610904407979157	null	0.0845422973623642	0.28024119904267797	0.0185026803941941	0.475056306637288
ZNF775	null	null	null	0.22796355955289396	0.7397579557280151	null	0.48415454093868604	0.5630912812562671	0.7124646405493471	null
ZNF776	0.442136027420354	0.619660458448016	0.99568068199018	0.955936051272133	0.13857712062244198	0.186877190250413	null	null	0.697009001564741	null
ZNF777	0.10837685284249698	0.0337125927049335	0.24694164545701802	0.325025125308858	0.985011567419388	null	0.101465738140642	0.227674124402309	0.0362085694659748	0.690266431706405
ZNF778	0.5810042771172329	0.0855147828162032	0.40068995683619	0.6139809913777621	0.574557307777207	0.24178286335740398	0.0492878969264446	0.739769430469512	0.617620264975822	null
ZNF780A	null	null	0.5503097719888629	0.107705733691783	0.264300882468178	0.959663283145709	null	null	0.335238848208624	null
ZNF780B	0.28145413364066696	0.148019597403333	0.6227976762482961	0.24323892683551798	0.5768918551874921	0.5259978761789129	null	null	0.374871663829697	null
ZNF781	0.9336826977595191	null	null	0.937604804485652	0.9091511023012729	null	null	null	0.7100545975451641	null
ZNF782	0.0786997635578079	0.38813341699325105	0.235703930035159	0.44823704889549604	0.153909174083695	null	0.438922586054646	0.0134642780079548	0.3631425911923	0.0487370465110094
ZNF783	0.8487020619601781	0.81884307627606	0.8851446440933549	0.29269718949606394	0.781109748969222	0.582892310638119	0.8851446440933549	0.544124538922229	0.303793166604635	0.669418357134544
ZNF784	0.626221030113223	0.0394097520278862	0.33938448491086104	0.801961377173064	0.6360757503021651	null	0.34434400736596993	0.916201518462322	0.693944289394505	0.8368288232183448
ZNF785	0.748646880980046	null	0.69234503992116	0.49274947093276394	0.826403378946784	null	0.8977951544257929	0.792869874433165	0.6091063487156071	0.8752233078007091
ZNF786	0.238227001930237	0.163690100412405	0.19482968503454504	0.7352114815059342	0.603497118029911	0.521961913534387	0.255749580882662	0.7037612573056451	0.18607112679425303	0.10765689767500099
ZNF787	0.603026599529491	0.202519307404094	0.731265886086258	0.39702195538435897	0.49032566141634004	null	0.731265886086258	0.330241277086082	0.8533383514109529	0.6805327763159971
ZNF789	0.992544826363365	null	0.0428559287033057	0.0531236392038315	0.0234691873362916	0.0826662239924258	0.0428559287033057	0.0495100094913475	0.116686883452693	0.0439588298602612
ZNF79	0.879940501192989	0.138549950451427	0.868301535632249	0.0320423662400209	0.5009049892888571	0.943824299825811	0.395901260619402	0.09849941108327802	0.14329213804412802	0.312224215017147
ZNF790	0.208184849627392	null	0.794595074697085	0.976419995800149	0.556626229144472	0.276522414908855	0.8714927246324029	0.8795539192698809	0.20252768467105703	null
ZNF791	0.884176766026238	0.9581564713893042	null	null	0.601944381326995	null	0.7055847606400121	0.450723902951865	0.324205325792514	0.415468607560516
ZNF792	0.15200238267898497	0.7094918624370709	0.323460007192615	0.42481753195118704	0.39771752411096106	null	0.323460007192615	0.33335413706416606	0.820918832388731	0.33087920202175
ZNF793	0.8818312564400791	null	0.107115092116109	0.358343907208279	0.551849643709929	0.662465678318056	0.11289187164638301	0.5560007529612501	0.755825551093478	null
ZNF799	null	null	0.993554275580455	0.689916096962357	0.578336558550965	0.41384745856793603	null	null	0.10802115234294199	null
ZNF8	null	null	null	null	0.8940037169645071	null	null	null	0.9202766618943629	null
ZNF80	0.994559690921479	null	null	0.865101844679581	0.723926749802353	0.775274938741309	null	0.974845068919	0.9380466284382241	0.105181723276165
ZNF800	0.663262794656982	0.579192769870224	0.7321313685254641	0.740469354825751	0.33359571366082397	null	null	0.815980285949923	0.994294168193236	0.24773728486837499
ZNF804A	0.251281599452786	0.6717579895100739	null	0.9395040282543571	0.345813756477216	null	0.952111693308465	0.45116567261627205	0.6497993992759029	null
ZNF804B	0.167774180572525	0.842099044658975	0.327477129784851	0.325113294070573	0.989587894976798	null	0.174311564573418	0.271552636325972	0.912880216624721	0.6052323774276961
ZNF805	0.6583820193486529	0.488038007754538	0.240254918356057	0.5666650981321278	0.26578906356063003	null	0.240254918356057	0.5666650981321278	0.9531568449005559	0.992172211914246
ZNF808	0.286917195276809	0.5188339722768089	0.12115707835759598	0.0572484578538417	0.37426264184391	0.5783964607258	0.144171097792548	0.475697025918985	0.140241546050294	0.22166293509790197
ZNF813	0.44345150847497905	0.432345486582183	0.46454282070669106	0.753758570650866	0.9083183577836809	null	null	0.0122109489362288	0.262390838544531	null
ZNF814	0.8664748166265741	null	0.991864485190894	0.9917343765856039	0.42888242045301506	0.97848174950198	null	0.5944499331684621	0.34835852569288395	null
ZNF816	0.48197879978138	null	0.257928630909947	0.00922412083907465	0.31167059965160304	0.268177019608145	0.8532872613122009	0.0702442519927721	0.36104717578406603	null
ZNF816-ZNF321P	0.376454964626069	0.9690681102695698	null	null	0.34449621759268395	0.268177019608145	null	null	0.44272497652091397	null
ZNF821	0.614262271054038	null	null	0.453206095878221	0.7122751883342271	null	null	null	0.9639178005715001	null
ZNF823	0.468017640850969	0.7890422939854109	0.820966932268103	0.9372845821341079	0.6544207959987571	0.9117445689346129	0.820966932268103	0.993014079445247	0.46617268347955504	0.8602542222280559
ZNF827	0.40696331933519697	0.74852253848542	0.845813708150176	0.9555913864533009	0.8823432177631619	null	0.848473381113359	0.9479434957400079	0.391716658642271	0.9734002398884599
ZNF829	0.5318050288769071	null	null	null	0.544694008844354	null	0.276695531596373	0.23123386086081799	0.726125624256825	null
ZNF83	0.7478187421871729	null	0.35629059185391704	0.0200511633356757	0.104266547710805	0.7541925005170891	0.24965574078411804	0.0106809298152117	0.27153169310737396	0.914508845359427
ZNF830	0.8757807524593629	null	0.5499138386893421	0.9609672581333459	0.9339527066628229	null	0.762703668761467	0.606610887637812	0.6462856927468951	null
ZNF831	0.584667567770061	0.405125979269331	0.16640758546449302	0.8182506806254392	0.328928403997685	0.0173441623996387	0.7651195017780809	0.960187136913612	0.3721159509637679	0.84157247005748
ZNF835	null	null	0.18878518465594502	0.617928587826032	0.9108278669046551	0.0691650765504943	null	null	0.9953542165931909	null
ZNF836	null	null	0.600244788227488	0.16347420675954	0.08174338494743699	0.769243344317495	null	null	0.8237225901553922	null
ZNF837	0.6594660081741099	null	0.451530783863557	0.116682694895446	0.448059320944473	0.0369983473687747	0.451530783863557	0.14278432229028198	0.765387748786935	0.76862749974833
ZNF839	0.778981053389973	null	0.8303383678154859	0.3399884571305539	0.698802712752354	0.562364218151184	0.7728797207419279	0.373081003080241	0.196926965281512	0.401783054111687
ZNF84	0.982058013519218	0.670032706803133	0.29540447858387703	0.656545410724755	0.3732871820408571	null	0.0938530051922802	0.360724165344423	0.988427523168922	null
ZNF841	0.15193167498757199	null	0.0536127056097949	0.284794286982069	0.327885434736928	0.9246613144261658	0.0536127056097949	0.315165490578532	0.339135216138118	0.6432205903308249
ZNF843	0.8969867122430619	0.565759859973412	0.706498078559933	0.0221565314469399	0.6036236535157521	null	0.706498078559933	0.0515465427897079	0.685175755002635	0.11567588100047302
ZNF844	0.7352059822042378	null	0.8885282166112242	0.5719308222437349	0.42251094650616	0.519074708018312	null	null	0.7921155388783109	null
ZNF845	0.34380914310470595	0.0243366578949087	0.123499577656118	0.000110729847460522	0.0268462775194401	0.317542642284667	0.123499577656118	0.000150387427359178	0.815379172021793	0.167775965426101
ZNF846	0.6362006421997349	0.542889851403332	0.8528118149241729	0.6593020036081	0.20770673261125897	0.6516331281744561	0.51335729215031	0.768167197486578	0.715176151265745	0.102727426977676
ZNF85	0.114733781658145	0.6303084324881679	0.998476353449436	0.8545390784743611	0.0107546998902065	null	null	null	0.76620110587836	0.192518130775298
ZNF850	0.4370889285507721	null	0.35798662351807403	0.865301154211293	0.0687604368796016	null	0.8783492393854209	0.6482599577790239	0.34513454390311704	null
ZNF852	0.33430429800856604	0.34638127470338004	0.307373955326192	0.527539904429642	0.8985283666096809	0.28820867498421193	null	null	0.320372890900493	0.0979706478725715
ZNF853	0.79086275003592	0.847156224795516	0.40564302106966293	0.785157067463534	0.23855669740192897	null	0.40296795198536406	0.8545728480254442	0.525188103101236	0.8802665756157769
ZNF860	0.00434303981692419	0.0895213173241685	null	0.328816449136893	0.09128091965954001	null	0.938141323814217	0.7556998724852249	0.27800546641419105	0.9297111533532241
ZNF862	0.9787664165493241	0.47042591226993397	0.894130049793823	0.8363938022550641	0.8225116053318101	null	0.894130049793823	0.555778406200695	0.949370951363607	0.24026026185588698
ZNF865	0.8492856342451741	0.39545396297732793	0.00130883035077189	0.21481272391977202	0.0245490914281383	null	0.00101500545470423	0.0524733900843151	0.836202866718999	0.0924148568330851
ZNF878	null	null	0.92521039484761	0.352720469232122	0.609714308541768	null	null	null	0.35001065388019004	null
ZNF879	0.120000427977356	0.0335933758659949	0.137980662137871	0.8530997954984779	0.9709872074778259	null	0.137980662137871	0.602508639929635	0.00221726097280506	0.8987005899024201
ZNF880	0.0939033466460655	null	0.0730493894488278	0.108907464188249	0.272061380957205	0.629011494545572	0.0730493894488278	0.108907464188249	0.8382807567490649	0.0943031844473202
ZNF888	0.26581406839895	0.534899491902034	null	null	0.0426972775885045	null	0.62678317932917	0.263519782602178	0.0991249084774644	null
ZNF891	0.9889092428869659	null	0.8811400899712859	0.763219782061131	0.6616041626447641	null	0.0454831215181218	0.94936330415085	0.8644995984357672	0.823053096017917
ZNF90	0.0833483942957745	null	null	null	0.697181662954662	0.6690232821700279	0.221323002962469	0.8724731041822809	0.6993401386818721	0.6734991802863741
ZNF91	0.9266510472319069	0.566003062923236	0.9744148954440249	0.2367336620465	0.801625462956879	0.49008198633704103	0.9744148954440249	0.429641178077794	0.529435888128034	0.963597722791716
ZNF92	0.9110570794856491	0.945747029737342	0.88815866017599	0.720556839996017	0.141289653497803	0.338763342546684	0.88815866017599	0.847180606418875	0.41340983906448103	0.813475535413557
ZNF93	0.17841312635155399	0.12026744488508699	0.0502736511822228	0.0665097527509185	0.31912295223491105	0.155729569936654	0.0581790275510157	0.084604892543968	0.317868238266781	0.489016689991427
ZNF98	0.9546290194836908	0.13436521326583098	null	0.243787895106977	0.863507953174193	0.639043741274567	0.0528027190318864	0.102538770589799	0.0518033866082669	0.9969674494898391
ZNF99	0.329987850551147	0.469429381640226	0.484795346446928	0.317167537986777	0.282877015686883	0.00132751570995215	0.484795346446928	0.317167537986777	0.25591780816169	0.42261929930131803
ZNFX1	0.7889524887414169	null	0.37274210391575296	0.37876460206407203	0.7022116314732609	0.781731596186148	0.431279589965574	0.439479891431981	0.597997162881957	null
ZNHIT1	0.2749234416068869	0.864390527832962	0.5513102571261159	0.368182801612105	0.0789383069642506	0.877083927720277	null	0.297105535579659	0.30709159241658196	null
ZNHIT2	0.35721491864977395	null	null	null	0.9180996716121641	null	0.40068831230321206	0.9433142555066191	0.7818468050226529	null
ZNHIT3	0.979094372972037	null	0.592520628618195	0.8758491888995892	0.0605761442549029	0.8373427763175809	null	0.873897942122611	0.180101666063779	0.8695110939959889
ZNHIT6	0.21170111690838603	0.0804511330867252	0.646435999868579	0.817262417694428	0.585979305348184	null	0.552531593488988	0.7879457022533759	0.9492905783799941	0.840369025151725
ZNRD1	0.5612293754565569	0.0746653037915737	0.7804292812924529	0.8106025387634691	0.94751141451904	null	null	null	null	0.8198840284758191
ZNRF1	0.4794223233408621	0.962341006511121	0.7093314630712159	0.796183374454384	0.236769501130494	null	0.65086053959214	0.605262633321463	0.7479214564445409	0.94856415787293
ZNRF2	0.39288264887559005	null	0.26537914306335997	0.177220349468632	0.28179786156867104	null	0.371629976616721	0.35444784132414603	0.10331825197191499	0.6334908431338199
ZNRF3	0.224253820163716	0.27909776946292303	0.0734285330747904	0.144058136302056	0.459095608418141	0.558451991278638	0.38589243119186895	0.434192886352794	0.945576674286102	0.317618391824376
ZNRF4	0.38236409854355996	0.793059281032599	0.260464591930144	0.8687939084160219	0.574909763640315	null	0.12258119997034199	0.6615485347495129	0.10509553816670598	0.375686402199063
ZP1	null	0.8863330285865609	null	null	0.9741322121028609	0.8039052248641899	null	0.44993805140897497	0.60822334761414	0.24943676911044102
ZP2	0.117722712525825	null	null	null	0.271097956327695	0.523393422550347	null	null	0.40836805136402793	0.0265819284509841
ZP3	0.135589146181759	0.35070088579075204	0.725759756899044	0.22188162117101604	0.931824490979729	null	null	0.55071396328913	0.48046777174748206	null
ZP4	null	null	null	0.24053016936962698	0.272204473846316	0.40569799017703706	null	0.7656188687347579	0.163399404286345	null
ZPBP	0.407222160981923	0.00841767305852859	0.383201024548404	0.936547995612841	0.8541996985984219	0.6717427814784871	0.6087827046186011	0.628787301332577	0.437296815735021	null
ZPBP2	0.945431584939444	0.880135169132088	0.978824450451293	0.28836519737417304	0.0821872455171979	null	0.9390641816897259	0.582152211775765	0.37880718833375393	0.515077321089478
ZPLD1	0.10270668924969999	0.28469081185302303	0.333279898295134	0.153166855412565	0.17868456403092	0.314503845070976	null	0.888344682451648	0.780333409276761	0.0669504931889693
ZPR1	0.0380609219182827	null	0.21774328252325098	0.329532989526002	0.44503077271722996	null	0.211587645021187	0.36345648595839203	0.365697604346872	0.210952351308332
ZRANB1	null	null	0.0456214595427142	0.262965071260402	0.7286741737052909	null	null	null	0.9175736925452779	null
ZRANB2	0.0991351771705304	null	null	0.0188087619003965	0.7897455179084409	null	0.738933500268981	0.5229389519281571	0.258073699994329	null
ZRANB3	0.625315571873156	null	0.219201834117904	0.3630057000247	0.39720359596193	0.159628519980509	0.37056873230101295	0.8734748698584859	0.513035658940745	0.915094959857256
ZSCAN1	0.7114754902521329	0.675744731643905	0.725843923388547	0.7221969004303961	0.0658206770021181	null	0.7052768627629781	0.746385317520834	0.48060774548818896	0.24807049479730103
ZSCAN10	0.7682607590561229	0.82975310577948	0.9610943091617109	0.165765531551302	0.0817637202781316	null	0.0918551197171307	0.28690147588646603	0.259080912612145	0.210310874175473
ZSCAN12	0.8078554683544642	0.78362337858813	0.5703501460645589	0.671923599356769	0.249950529846145	0.9844885743071992	0.5703501460645589	0.613907834977348	0.0664022932020613	0.309691299178156
ZSCAN16	null	null	0.7935012281671371	0.336641124587383	0.727013200301649	null	0.916404355790842	0.85542125440678	0.12173369835572499	null
ZSCAN18	0.237532597482837	null	0.6180977954170239	0.614953278025162	0.454286382261228	null	0.8322373260957808	0.811401677644493	0.319476832945211	0.6811713587051239
ZSCAN2	null	null	0.00914822324809172	0.9058169631557409	0.8955658510871289	0.39593000389080196	null	null	0.5047561394330851	null
ZSCAN20	0.212362919921767	0.43269688690486297	0.772752458076461	0.344116126588691	0.43820672330689897	0.815990863604592	0.772752458076461	0.11846473479157599	0.666348447531357	0.38965498424541295
ZSCAN21	0.284090970560147	null	0.764874286439437	0.5732134928084991	0.296947134629154	null	0.442147704071854	0.28959741274603	0.479569629772097	0.21004299123805703
ZSCAN22	0.738550603440145	0.417634841712543	0.72181330415601	0.904469888823532	0.44011040816968	null	0.40464311224516203	0.25223373411997196	0.21879794382346998	null
ZSCAN23	0.20481800148785897	0.40628088866495504	0.557910109191869	0.27547655825172807	0.852257180526688	null	0.6876628736843922	0.206593595047006	0.0736797558489206	0.883021669420073
ZSCAN25	0.00662331329541621	0.6505974750800351	0.107148121904967	0.0541918197469655	0.0767871114156304	0.0876841054119262	0.113095701188455	0.158182832893031	0.752029657075843	0.10810700982902902
ZSCAN26	0.8369324104773259	null	null	null	0.6857105426533181	null	0.48200149843214507	0.9398017100493409	0.843642103886545	0.195171106021247
ZSCAN29	0.701711783009533	0.8241160272155309	0.0414414753684755	0.587398825733621	0.4682401361806429	null	0.9243547776462281	0.444266420684337	0.270872387637623	null
ZSCAN30	0.0516084442937474	null	0.34346333987316696	0.308465162653113	0.519325291385057	null	0.68893155612076	0.6563414997049151	0.320758238715668	0.33702155619027396
ZSCAN31	0.861446829123404	0.615046718375967	0.625275601273776	0.685848664347051	0.4559299557021121	0.8245112528249391	0.959734592446548	0.793373182118369	0.7514098057068409	null
ZSCAN32	0.9839925081577731	null	null	0.275403392118188	0.5729307210424761	0.721420862663667	0.999919316377874	0.962764491645986	0.20107553591462102	null
ZSCAN4	0.443012190889204	0.599983106432032	0.6053338350706329	0.30236150745287393	0.873113790680653	null	null	0.114324678953468	0.459697683541181	0.183470304193107
ZSCAN5A	0.753117678617471	0.275401395182178	null	0.0317583045940071	0.195917985774811	null	0.9718051250164491	0.859742153896639	0.15892075991538598	0.7528752479458142
ZSCAN5B	0.7381367401263059	0.7697854100833341	null	null	0.8085142923280071	null	null	0.8000661899093309	0.370129764494229	0.7994764540364889
ZSCAN5C	0.251109358010997	0.606861506292745	null	null	0.628644240148308	null	null	0.72717031301186	0.9046122449989129	0.7881198353334259
ZSCAN9	0.819164701543065	0.905065884535895	0.6692849571090239	0.42147169899026	0.19667759735499	0.0386206236314273	0.517792552910712	0.7101026058751779	0.7230009918509279	0.77675946331816
ZSWIM1	0.20766560193789702	0.639995705179796	0.38136933268606105	0.7192481959377199	0.11703404261742	0.33212675351569604	0.10273371923920299	0.6610025737852759	0.7985719311610959	0.276868602174406
ZSWIM2	0.240839205734726	0.869059004871757	0.645524734148895	0.748936170935249	0.902272379041917	null	0.645524734148895	0.966385255149841	0.6986858368381129	0.5660605947486971
ZSWIM3	0.29483529335611	0.21258452606255698	null	null	0.74683079845782	null	null	0.37824912641844505	0.30540147349967106	0.5945702825265681
ZSWIM4	0.206884494687759	null	0.6148386367959789	0.8609024807785821	0.2975416081936	0.900053270042678	null	null	0.5429296033380371	0.8515691262888521
ZSWIM5	0.742094126381879	0.222826437964143	0.307364280160508	0.9537397442256379	0.476793828286219	null	null	0.5512138647612379	0.45478032468417495	0.41766125711856394
ZSWIM6	0.710881561340075	0.93298077696041	0.22006482084772502	0.638640554515303	0.833661520789271	null	0.21735875111879396	0.14366100828158	0.9973740475081171	0.152037891157995
ZSWIM7	0.9303830272860161	0.5388160868169289	0.612427726645385	0.733129343604294	0.855362027820393	0.11434686906486201	0.263827921589223	0.494181031532442	0.293003869338606	0.0123609811255876
ZSWIM8	0.9717266344159841	null	null	0.23689436274565	0.278821570604062	null	0.725408285135646	0.6059820412549929	0.82178120480406	0.997030881948486
ZSWIM9	0.43377231232624897	0.359671204663516	null	null	0.561055689680502	null	0.820151807797264	0.864006783013381	0.5687154873094139	0.135706344553743
ZUP1	0.46357529631803207	0.7611820490202579	null	null	0.838295684878435	null	0.7351956653816759	0.7686113126509659	0.080450293289688	0.968768461465105
ZW10	0.9475642893658909	0.828052839963039	0.9307698534463701	0.179184119230916	0.0753599599191568	null	0.943311489407491	0.30161591320195896	0.671462996205602	0.0061638954165006395
ZWILCH	0.282297961743891	null	null	0.327751059359145	0.434839915490299	0.353063587738854	0.6085267245829971	0.0314666186818831	0.548002092183695	null
ZWINT	0.8156290120097051	0.8173133931926919	0.5075704935684171	0.6716262105851601	0.6625842283191379	null	0.42959339388727397	0.9915742906877192	0.390179268105845	0.229055785601815
ZXDC	0.323192277619822	0.21631087062155202	0.104171435329974	0.147155396501388	0.578222900696675	null	0.105407661581024	0.0793011208713146	0.859019981550082	0.0738889345631855
ZYG11A	0.43701545749782705	0.459280331022018	0.75464855936234	0.44263614211920294	0.574003932869953	0.31195643243113896	0.75464855936234	0.495082167409621	0.267312705004362	0.809488706979793
ZYG11B	0.305215714265685	0.950019617840312	0.6487820778201879	0.83094399935449	0.500119442416569	null	0.6487820778201879	0.7723629474186461	0.9430319008174899	0.6497137674235219
ZYX	0.47255897064471797	null	0.350221037443831	0.476519107010406	0.21778592714468803	0.034852906638997004	0.175472107121551	0.119290214774213	0.477823602409916	0.514576702959581
ZZEF1	0.976621312618698	0.516766870428103	0.9962293798273829	0.7024792333477861	0.5631212961246971	0.34270084161097997	0.42505496012458505	0.530102684972732	0.39822389593492796	0.601593014899901
