## Supplementary material for "Multi-omics Integration Identifies Genes Influencing Traits Associated with Cardiovascular Risks: The Long Life Family Study": File S2: staar_summary_fvc.csv (part 4 of 4)

Genes	p_val_UTR	p_val_downstream	p_val_enhancer_CAGE	p_val_enhancer_DHS	p_val_missense	p_val_plof_ds	p_val_promoter_CAGE	p_val_promoter_DHS	p_val_synonymous	p_val_upstream
ZP1	null	0.7146191894175771	null	null	0.6926431478317789	0.856003077272064	null	0.27580786726401096	0.801092571851014	0.21936644026786
ZP2	0.0830022763755508	null	null	null	0.00812301247720448	0.0270573419323628	null	0.0635053382943798	0.5884835909298579	0.0944011404859515
ZP3	0.4786064313346429	0.249320421437714	0.0351557785905958	0.19654561047386498	0.7373057405986508	null	null	0.6054345167375179	0.38481496924948105	null
ZP4	null	null	null	0.238884848942115	0.275262732980036	0.377099700933854	null	0.883180986954845	0.60085726595075	null
ZPBP	0.8129637383369599	0.5237012584415349	0.66876295273715	0.6706342621074151	0.818488030085797	0.128509472047051	0.633444886180728	0.847658717853308	0.725722249791649	null
ZPBP2	0.935417369409246	0.8347858634348521	0.8402610519791841	0.758809893578279	0.545052809680583	0.45706536089540795	0.70149753646676	0.9719455872896691	0.499000669910361	0.953654627692403
ZPLD1	0.719918994299683	0.646376711055499	0.905314694013535	0.938493391204616	0.0128584410338136	0.42288197628013396	null	0.303277351471732	0.808196967288463	0.875821096942833
ZPR1	0.46919603317794895	null	0.38467906651341793	0.675795924776677	0.315254326483058	null	0.31161706985826	0.419110576708164	0.576433457974801	0.196841745100144
ZRANB1	null	null	0.0459490654475063	0.0990592721553629	0.554702110929662	null	null	null	0.800273271661562	null
ZRANB2	0.7727896404981801	null	null	0.0586845627845418	0.8436721377235471	null	0.649467592840803	0.989362117348761	0.411620861067066	null
ZRANB3	0.16455088801763	null	0.8059265985535691	0.904999715403594	0.724575882168707	0.584242268281916	0.616809362203273	0.625950834633337	0.251953635463762	0.6064111566173089
ZSCAN1	0.19577990878046397	0.14504718189743698	0.9559930956485121	0.9927489392450991	0.302716418914648	null	0.9648826615237109	0.914832326346053	0.564938372143704	0.9735529404358059
ZSCAN10	0.5554219533644089	0.0663070714529512	0.605342424389463	0.0176940642290775	0.43711575919116796	null	0.5995174484758051	0.025872509017319	0.14243493951868302	0.145001092810489
ZSCAN12	0.760370090839833	0.26492133239357	0.191586123695147	0.660231726296491	0.52213343119509	0.5544266799073699	0.191586123695147	0.706425646010025	0.0970810582004025	0.32408586661667
ZSCAN16	null	null	0.871656840780984	0.436532632774553	0.606759596158624	null	0.8105913341718829	0.296748934116435	0.17051929419099598	null
ZSCAN18	0.0526106347624955	null	0.40190388002529503	0.33986186753270703	0.170788799009691	null	0.7778760773068639	0.742605528398168	0.8145074323361899	0.778550702848134
ZSCAN2	null	null	0.7884929450582479	0.607087673741048	0.17500873828147	0.8049696302262671	null	null	0.7100299402159509	null
ZSCAN20	0.0914142392979607	0.14115571101376	null	0.33073893795789694	0.366414678882566	0.167228345609186	null	0.184710602260308	0.6450069106714389	0.4163410319234121
ZSCAN21	0.21344084241234998	null	0.820187425331772	0.647332812906631	0.177322677372448	null	0.974418070411694	0.56687008791139	0.0938430043740304	0.000666892523590201
ZSCAN22	0.0328634201827169	0.31614104443193297	0.782935283382484	0.985371399823328	0.7490532248951981	null	0.593095030890329	0.993935600969371	0.630070291156398	null
ZSCAN23	0.5741915505452011	0.4115966084866571	0.0628017633132705	0.5547418322521229	0.024706671694591	null	0.0834662004767384	0.316371773366863	0.163325009226991	0.91716298761284
ZSCAN25	0.550696525609307	0.221183651965201	0.219515921055406	0.24375762273998303	0.329130166719537	null	0.20026216078932002	0.181929559210281	0.8197644775425841	0.11649521413808302
ZSCAN26	0.8870481044397579	null	null	null	0.47643347336775	0.875756818127142	0.36892009697870204	0.7873444491780179	0.0765720214269039	0.568657338348429
ZSCAN29	0.16218302327078898	0.84817574563695	0.380613938437548	0.0669336724016614	0.535584895561846	null	0.132360759724352	0.100341612578074	0.11840777230261	null
ZSCAN30	0.176431512006213	null	0.015375554344043	0.7160675156636809	0.726599377005641	null	0.21291936471707898	0.715878617619534	0.582536590008756	0.257044409108353
ZSCAN31	0.32945658692955	0.0870941659814091	0.6085651694719761	0.121741022072781	0.0721107965682867	0.670213706544405	0.0478501706289431	0.0280068925048886	0.504203101733637	null
ZSCAN32	0.797047486165302	null	null	0.43090257679873206	0.557615453994969	0.20688478704365898	0.8045295239811351	0.693648257122302	0.684086687638328	null
ZSCAN4	0.6309401240817679	0.0479087714304491	0.647365380621814	0.40300611070600206	0.39896341204191	null	null	0.70960432153173	0.240264846667331	0.523830539449772
ZSCAN5A	0.299570503929286	0.99177531804535	null	0.129725472722391	0.856528268837713	null	0.080698049081912	0.177551852839715	0.663905939936351	0.325118376315271
ZSCAN5B	0.38334797221548705	0.23327731150530398	null	null	0.6611299375149611	null	null	0.45029821819480603	0.355595027964344	0.35851837367364897
ZSCAN5C	0.5101369005383259	0.45765148169354103	null	null	0.494691331000726	null	null	0.17485321669335702	0.390261697361003	0.20544168066985297
ZSCAN9	0.97595516865704	0.9999130598090319	0.907475906713327	0.525939457947564	0.527585417941705	0.9681401843927729	0.7388635925132591	0.879778654014581	0.8065767931682489	0.29867705654738397
ZSWIM1	0.606812206815791	0.19127051511423104	0.739103141911935	0.0678416397857582	0.9419744175227169	0.611134490099843	0.96818043961433	0.567175419609302	0.6558275990930991	0.45733532558116896
ZSWIM2	0.8278690995949559	0.40281264375890596	0.891451357549283	0.3531725454072971	0.305004627314329	null	0.891451357549283	0.387249765658698	0.863901431705288	0.347716668175352
ZSWIM3	0.513994578642326	0.6187484123843491	null	null	0.436782616392644	null	null	0.5809393108807099	0.6073595458674511	0.773295337332038
ZSWIM4	0.5922540702843511	null	0.702031254126475	0.9758823645106921	0.70819138942406	0.8683322768374742	null	null	0.520387521467549	0.6978210107303462
ZSWIM5	0.7866029685341971	0.8378658486144921	0.944329171138272	0.976444448023812	0.0511749874992098	null	null	0.7145232889574928	0.831667369502745	0.8223086846591858
ZSWIM6	0.9632390249173409	0.363355068116651	0.15578959413694	0.515327461708068	0.758881955679603	null	0.122545114672375	0.0591906164478609	0.0180232871795893	0.394893439985544
ZSWIM7	0.0681270162960101	0.5138124084872839	0.8596899096087719	0.20858830002982698	0.32073554108396096	0.85163503709657	0.406771259530925	0.25264477692157	0.959978970686001	0.982461429150954
ZSWIM8	0.557628768768626	null	null	0.17852324818693	0.0578608016986593	null	0.591208505802656	0.8822869310794119	0.22108788213274602	0.8684102392746921
ZSWIM9	0.17887378670550802	0.298832291174066	null	null	0.559115532219305	null	0.7048491608899631	0.0419538811308782	0.10239875180562301	0.435351236886486
ZUP1	0.826282202294299	0.916271302211687	null	null	0.531186607204671	null	0.38973457330107897	0.4501943912743211	0.5304304000985001	0.358215327368172
ZW10	0.7232989625295171	0.109523307817504	0.26479229526856696	0.52443739779278	0.746088302360898	null	0.324712654467049	0.3641242158308571	0.0379020817162077	0.5226908431725029
ZWILCH	0.43381027992701	null	null	0.987233455155372	0.597305581826616	0.601813414211915	0.37423918487128705	0.0138620323155372	0.356151802358623	null
ZWINT	0.171382068720883	0.0309076755814581	0.39560658643804997	0.724316653862857	0.132180659200302	null	0.0809419677613412	0.972739102165534	0.24240255770558997	0.0947711451018907
ZXDC	0.459624890325705	0.841855331827195	0.0629343024942127	0.0501280395453911	0.570071604466169	null	0.0623923025556953	0.0586239879523257	0.0545161457145956	0.0519639140720616
ZYG11A	0.187802502092174	0.6049768637334979	0.513022967422351	0.887862631709688	0.862779458163918	0.691405665928213	0.513022967422351	0.9114864298354242	0.5820883185947181	0.0366897933265551
ZYG11B	0.30902232038467503	0.650931124598302	0.7689834915152951	0.10722892784186899	0.43543282669630295	null	0.7689834915152951	0.191879892969038	0.373930750580038	0.0733655721671377
ZYX	0.656632913364796	null	0.0889653276313326	0.0573967742184106	0.0222795519040566	0.682460667901977	0.117641957692401	0.0692202798170358	0.46040157793546793	0.0384580022457387
ZZEF1	0.448918544784064	0.054936152168280995	0.264611617741755	0.49410801859609405	0.0521749431184718	0.8575268101136959	0.366565149790719	0.806127906311685	0.768370699168425	0.321394441833901
