## Supplementary material for "Multi-omics Integration Identifies Genes Influencing Traits Associated with Cardiovascular Risks: The Long Life Family Study": File S2: staar_summary_lnTG.csv (part 4 of 4)

Genes	p_val_UTR	p_val_downstream	p_val_enhancer_CAGE	p_val_enhancer_DHS	p_val_missense	p_val_plof_ds	p_val_promoter_CAGE	p_val_promoter_DHS	p_val_synonymous	p_val_upstream
ZNF823	0.300561237680402	0.361427153355558	0.487696732977719	0.271634766793132	0.0511855500864105	0.737045987157958	0.487696732977719	0.5005059983077089	0.3153463691019461	0.550684430093183
ZNF827	0.0729558733132947	0.7112329911678721	0.30371578989883197	0.395252170644674	0.9829376226956551	null	0.30435892823585803	0.628293390199362	0.7517195759831491	0.412483959491161
ZNF829	0.0710369439121712	null	null	null	0.0865052940667794	null	0.9838515688524591	0.886416503646765	0.6574482300559711	null
ZNF83	0.058125545721219	null	0.404052819266049	0.422687650592155	0.482437033986419	0.692287251992016	0.230843046679089	0.239767845915337	0.73005455302819	0.9896113874045749
ZNF830	0.993871343048049	null	0.21019625634384603	0.852692896860847	0.809861806518823	null	0.550961845567985	0.503318950729994	0.43595815483244	null
ZNF831	0.749935648333593	0.656862457019286	0.1449006245598	0.649386738814707	0.288146094666205	0.5951455424497231	0.0289870574010629	0.0305720425443314	0.26209591237172897	0.0129395936856157
ZNF835	null	null	0.6625545755346479	0.7993893830555359	0.26015958517613	0.10423423146314999	null	null	0.976231049184223	null
ZNF836	null	null	0.749418452898698	0.513696283956907	0.118221011526532	0.7765150039818001	null	null	0.793675851471131	null
ZNF837	0.373617696077336	null	0.32316836958022604	0.30151251617998803	0.162635313132008	0.103065450783654	0.32316836958022604	0.46983211274035297	0.167579489369101	0.322230514863418
ZNF839	0.0106010392453268	null	0.542077155761801	0.18812362218279802	0.868624150965102	0.7392405149441591	0.47163400103477293	0.14314994984453602	0.550838934170689	0.164831221136194
ZNF84	0.5902629043483679	0.218655379179916	0.325104518791759	0.345746673325255	0.0064366908315705	null	0.9112410845845409	0.29922612023755896	0.0657502558015325	null
ZNF841	0.536303289814516	null	0.8225207417370201	0.9060258023898778	0.96975456064913	0.9071538476713579	0.8225207417370201	0.82894462248073	0.8900384415016229	0.666938212265906
ZNF843	0.5569293234093629	0.754120860680351	0.6875666583049079	0.7616879902882691	0.39265821994741	null	0.6875666583049079	0.6387260992360649	0.8529327769531322	0.647163109393231
ZNF844	0.21565285430501002	null	0.43950214398434495	0.24034903890035397	0.42736207305572704	0.21175547350597002	null	null	0.95689667557071	null
ZNF845	0.965736682595322	0.36654525295789897	0.19056329316237397	0.0203894089396277	0.212728331768908	0.0590038269383497	0.19056329316237397	0.0173777374185706	0.24729585110462501	0.14091051673382998
ZNF846	0.356416619178622	0.6169598113027951	0.7437337953830748	0.6683119741526321	0.0142765598217377	0.34521231366521904	0.135706399154503	0.6302007476760471	0.193923495264825	0.414737811713611
ZNF85	0.9715071955690571	0.7337737432127249	0.868034412267943	0.74909004523938	0.9207031968372859	null	null	null	0.439808696292992	0.529469445619174
ZNF850	0.8606736859907851	null	0.34460170461410405	0.606991868266322	0.996336366324763	null	0.7479826441076151	0.8626480237882729	0.25836501327734	null
ZNF852	0.8968270838282941	0.8494519557086191	0.8123178892566791	0.737767989294744	0.8652772930586429	0.202607149101822	null	null	0.9341015950848951	0.27863142290283
ZNF853	0.6281499381346589	0.650698578680428	0.8746887354637181	0.48018138075392797	0.23934838577891399	null	0.8135948888747321	0.531200575693296	0.584188084688427	0.482113114454502
ZNF860	0.00842515744059635	0.07852249056357201	null	0.22021562989994697	0.0247979128263244	null	0.178194956205874	0.44844854631617403	0.22721421478622697	0.686120688955353
ZNF862	0.8400055563365659	0.159412267906273	0.7208162130821079	0.271410693739555	0.612720688372318	null	0.7208162130821079	0.0582896347579671	0.958569675132866	0.00261056481794408
ZNF865	0.35509746741011	0.932731878799686	0.0038722147311678295	0.6848911880863721	0.21721561693631	null	0.00196744224337575	0.131068854124281	0.0648503839295178	0.0440969118663914
ZNF878	null	null	0.0538991507367114	0.567746635378596	0.280013766054001	null	null	null	0.20488641904142	null
ZNF879	0.0751262350233516	0.592755067375881	0.598908085337528	0.561505568190098	0.499086007746844	null	0.598908085337528	0.115267012186396	0.7048759693294699	0.5540109010135071
ZNF880	0.0724023755515995	null	0.20980834503198698	0.210506465027687	0.714300477826934	0.8873142304280349	0.20980834503198698	0.210506465027687	0.9650427438938319	0.625880591899978
ZNF888	0.457602590666591	0.929820802712702	null	null	0.0298905479428992	null	0.873516517333354	0.16506039695654598	0.0296752020116371	null
ZNF891	0.23926754752075302	null	0.354984852939562	0.28063718925595	0.41594849049370297	null	0.0528398087191698	0.26794308081636103	0.583191528386919	0.49437497346792697
ZNF90	0.0621940857235571	null	null	null	0.008637455837084309	0.764568950859143	0.267091156350255	0.8845998844869019	0.0460123162609846	0.828965282065803
ZNF91	0.7677789810131501	0.5994989396544781	0.8776648607806659	0.10136171454086501	0.6875762827746341	0.408368141087359	0.8776648607806659	0.2272716887527	0.515293324392276	0.0857723786719897
ZNF92	0.909334821107485	0.839321345626826	0.413041774505865	0.472021521717247	0.00596836524924815	0.0409743989115297	0.413041774505865	0.795568604077196	0.008307523852490891	0.204623416519351
ZNF93	0.787608173515586	0.9102765203892941	0.479198680712505	0.9177407596822809	0.454221424685757	0.38759476900929896	0.431606032175043	0.884892666598658	0.719245854237955	0.36767257578004
ZNF98	0.6841744382669189	0.261231043512489	null	0.228706397327137	0.7345715883082808	0.35075980491610803	0.61782826844451	0.6361420590264321	0.60260293274072	0.47933336355743
ZNF99	0.26304735071897	0.24984570270596698	0.870976823153836	0.32145948617127507	0.0469941722239784	0.310728245609008	0.870976823153836	0.32145948617127507	0.191414136960171	0.511710953858062
ZNFX1	0.895965741710625	null	0.38459404225071997	0.56441895046882	0.0623276945661042	0.0395231286078443	0.8170697954539872	0.7033816486679261	0.886153383500379	null
ZNHIT1	0.857718472957958	0.620771869585016	0.7804473757954109	0.263034351340709	0.31108827188887106	0.164752642537879	null	0.29424196070768605	0.334215295167114	null
ZNHIT2	0.21422457526394897	null	null	null	0.0371298409610608	null	0.33140422586329105	0.0611210815557692	0.350665159453201	null
ZNHIT3	0.0376003829835998	null	0.20223726299559103	0.596509280678099	0.5641753195110749	0.9982776233698479	null	0.9749459815181899	0.648875521105547	0.5944197201221401
ZNHIT6	0.675378314839673	0.112113668652741	0.28314871088668797	0.387009851265053	0.080092438369467	null	0.20555166735915698	0.326560402145319	0.624489436629265	0.795034769262664
ZNRD1	0.6358534378123709	0.260374465851425	0.945808058711995	0.9217549551070151	0.865548111251826	null	null	null	null	0.9981572845898711
ZNRF1	0.262452591008219	0.560759491611947	0.5956113992476539	0.844061538231999	0.317824924518349	null	0.567886576676534	0.841036986204832	0.830893677758592	0.876968397283057
ZNRF2	0.37849690589566404	null	0.8542960946756759	0.42574765484415705	0.8866122907929009	null	0.874622046288989	0.8076425979269158	0.850270591515077	0.488308391681341
ZNRF3	0.049702267388278	0.462193934779943	0.21995854048018398	0.6974718486568721	0.7987032909145358	0.6329651483083311	0.348122328153762	0.7549936309398471	0.18741437197521899	0.37049030001855704
ZNRF4	0.856891796124983	0.110159952881953	0.12261711692016801	0.6163700682970461	0.9274288711925849	null	0.0769854317514251	0.556630318050732	0.11822020604483399	0.810539655741522
ZP1	null	0.793231130131266	null	null	0.849599604903005	0.2421638913781	null	0.270333955071005	0.802328245179217	0.465368450036426
ZP2	0.0192493212283683	null	null	null	0.292945210259712	0.136485019113367	null	null	0.9301348384886929	0.290779344874103
ZP3	0.9027003992651519	0.426594049929789	0.44403557405942895	0.20972717297211302	0.6700647297230029	null	null	0.54673027341103	0.79088503412532	null
ZP4	null	null	null	0.0887911504277503	0.362387036465015	0.297309962339942	null	0.9379798217148458	0.535511864012146	null
ZPBP	0.127340413329661	0.0962014790574863	0.469557310266609	0.48521170105354205	0.139740166120022	0.7946540209918921	0.323580253053212	0.11052571628672	0.982211408368435	null
ZPBP2	0.8652739144013589	0.928682189405472	0.47136433646755005	0.58475059474995	0.16699259164422597	null	0.5684726764796851	0.593789807831573	0.6942219387577809	0.555084743497455
ZPLD1	0.921779843811578	0.731329155919646	0.26986074591375603	0.24782950686044	0.8924674849016729	0.909674315052396	null	0.151922850815916	0.317591360195266	0.12738257566031402
ZPR1	0.048020722049973	null	0.00327129064845355	0.00801236904551617	0.21957999746301302	null	0.0035869072162630898	0.13433389897780199	0.8442473229707029	0.255376032539575
ZRANB1	null	null	0.810747409542516	0.57407081545633	0.951713684020012	null	null	null	0.364908521861459	null
ZRANB2	0.794439712379948	null	null	0.013181898385028002	0.6541988139885129	null	0.24954496716913604	0.34473843803703597	0.5411050612161671	null
ZRANB3	0.890133880795362	null	0.525563786411425	0.909079118869652	0.997874797049797	0.902984698150886	0.6656809931262739	0.969136249157957	0.822782128018507	0.696134902450303
ZSCAN1	0.8851281809095409	0.0603580510693572	0.5595227762973051	0.830140272081023	0.206438134121689	null	0.5555769247371639	0.9191305041040659	0.978378543566374	0.136750960418999
ZSCAN10	0.24628073803484	0.322944036298746	0.7633560145783491	0.489393066708726	0.0188711589426245	null	0.0170853401284285	0.34491785607454406	0.962604559038929	0.41062697773773
ZSCAN12	0.683446276329504	0.618986427956548	0.6076290697652049	0.735451492510947	0.40551774303807897	0.401186591167361	0.6076290697652049	0.89484953922132	0.654740534924211	0.14479526628972597
ZSCAN16	null	null	0.314349806933551	0.176636547286263	0.0709251854694204	null	0.526537035019845	0.621104258562305	0.0784536178017821	null
ZSCAN18	0.812594802567996	null	0.347461933347458	0.599558766731115	0.57073636649214	null	0.74597118189316	0.449615980064497	0.5751893686483621	0.136184172907444
ZSCAN2	null	null	0.593564296248338	0.964404419485537	0.819755181235678	0.558502531192511	null	null	0.7060198832040779	null
ZSCAN20	0.176504032301969	0.7592465911088491	0.69117672962908	0.8953708353720509	0.255136043794583	0.31910851449390504	0.69117672962908	0.990218424544116	0.0053832714250117205	0.969028226614529
ZSCAN21	0.9020304522168959	null	0.7766652049496959	0.8430855602285999	0.8464754788705631	null	0.9294157126538101	0.7050199431755009	0.7441674479172559	0.458990913734557
ZSCAN22	0.688342241389962	0.7994350801687091	0.559167501320852	0.11966085597875999	0.265813667756576	null	0.522290427509179	0.0614997843456584	0.125213951986359	null
ZSCAN23	0.8961284297062478	0.09087847363456	0.47868518561838597	0.10934198210401101	0.8876394879149251	null	0.5195962245675789	0.147076880601466	0.106958836237131	0.39901449575099796
ZSCAN25	0.0337578806476015	0.7220135822513171	0.0212265077919429	0.00850406820264471	0.034605539344213995	0.331002075293172	0.0194134335556432	0.0438113204712991	0.9689728463160591	0.0518130132217787
ZSCAN26	0.680605121797937	null	null	null	0.21148146133015397	null	0.208022045809353	0.6778256559567839	0.395295057690294	0.207233257228982
ZSCAN29	0.954706438091912	0.551014918629745	0.0590352109890856	0.655543116385884	0.8643237925323359	null	0.30090769126374295	0.661711996660751	0.132395189823623	null
ZSCAN30	0.26306341044305	null	0.191718662765503	0.24574380952106195	0.10305602405792899	null	0.128988677170344	0.285628965484386	0.202243092522006	0.18808699038555302
ZSCAN31	0.600702309624797	0.520420268492281	0.33474907608477694	0.567234171408104	0.6105229972433299	0.646738993263353	0.6322023936986851	0.5237049673533359	0.945357280946266	null
ZSCAN32	0.663649796260985	null	null	0.7101910184857599	0.9952094326253571	0.43203553969370395	0.8331455570104979	0.46865611871785207	0.522506737663941	null
ZSCAN4	0.75968641800589	0.131768953699193	0.247999054084688	0.313956631980104	0.6641378476804761	null	null	0.0293041414030759	0.0265269696886226	0.165877672728514
ZSCAN5A	0.25600898104275	0.308241599539865	null	0.560655994843132	0.683129464611506	null	0.11837440399830099	0.087488219326558	0.833885477823489	0.727447089158078
ZSCAN5B	0.649971147018138	0.8659411471519209	null	null	0.712489805677391	null	null	0.688297160049221	0.645453388086847	0.804652936858856
ZSCAN5C	0.5857955760634561	0.924588527186352	null	null	0.907637231768011	null	null	0.8662023587057459	0.8853153400152941	0.966789041124641
ZSCAN9	0.6568458947794921	0.279533816544686	0.83213950331984	0.5717207624608671	0.441927484278648	0.197496184610303	0.741125642312929	0.8893433278148108	0.701117567300368	0.591590728119759
ZSWIM1	0.56261587040626	0.529211602370864	0.19951301073812697	0.4407888026226339	0.774789730398068	0.639194738558175	0.6094447982949001	0.576806642224592	0.457602646517974	0.600527299217053
ZSWIM2	0.11571257905653698	0.6738980860402429	0.258665904952533	0.274676166421983	0.10277612668492801	null	0.258665904952533	0.40739057045813104	0.656167574313868	0.113602148913163
ZSWIM3	0.5262839851384841	0.560599036923266	null	null	0.712127429129643	null	null	0.5457639108809721	0.592558041635594	0.990471018239086
ZSWIM4	0.929707861842598	null	0.584177231243826	0.751637562597814	0.501292086095071	0.468961838775985	null	null	0.958930211983107	0.18077077189059002
ZSWIM5	0.0987283360972069	0.536883871196303	0.8617670886176141	0.7767088855421841	0.942289497250851	null	null	0.246937848496974	0.9481813771286608	0.11394927096263198
ZSWIM6	0.494990781094492	0.20302327342566895	0.527196987585583	0.41443809857396297	0.505023076478769	null	0.510578130809249	0.519066272518439	0.566410751765189	0.339019406523951
ZSWIM7	0.278905649106698	0.39814108935298703	0.5170590019437771	0.668532345668256	0.0842900001694872	0.347384788174401	0.362162153627154	0.9089511495024509	0.16705488604962399	0.102757722324949
ZSWIM8	0.20454625335438398	null	null	0.48512562732514797	0.511857367621755	null	0.639351473670687	0.45508024190801794	0.82790765908976	0.659008869575037
ZSWIM9	0.771822426411497	0.0893812270418215	null	null	0.5279272031855471	null	0.743245429463655	0.9133030622684309	0.170524035189741	null
ZUP1	0.5360284151556911	0.20410673171086602	null	null	0.7511782146944691	null	0.47212031802921706	0.7596243275457449	0.0453363300313385	0.544953587271382
ZW10	0.4784486878299	0.47639012527089397	0.672067884987387	0.378992782996854	0.378801453172079	null	0.7043991831771159	0.26729736154546696	0.46952839247389705	0.0186964701280599
ZWILCH	0.810487352199839	null	null	0.6348721835346189	0.516123569125025	0.0457217923398328	0.366074347160825	0.25114239015608897	0.847500913041213	null
ZWINT	0.163806270694802	0.775690146995223	0.982184639089303	0.541728001253499	0.8436877919921659	null	0.6912988888092321	0.362831110170175	0.30407268642574603	0.9965886471586691
ZXDC	0.21187987305718	0.603191094367261	0.20752733419705105	0.14105681763300798	0.23323958063226302	null	0.20419200623052697	0.16837071250274	0.7035367053362879	0.0846196599220759
ZYG11A	0.8992143215586801	0.40112892009764	0.920272613904772	0.46072629714246705	0.26603875401353894	0.263852913937541	0.920272613904772	0.504098726330394	0.23911166578105397	0.794183874661054
ZYG11B	0.9131341104189709	0.990876968781665	0.797845992245975	0.632742193397475	0.018862078849931	null	0.797845992245975	0.816367876173857	0.652998350618712	0.10246893904982401
ZYX	0.75318576555116	null	0.494553258997047	0.762753608994453	0.231345880933073	0.490146841119553	0.606160447989413	0.43760906943144395	0.900309111080785	0.0494371911796707
ZZEF1	0.9469668973061172	0.191430407555501	0.45454399065095497	0.49937351836606203	0.247953285611404	0.0264805089978737	0.0300009922281028	0.0389113223362285	0.30107182804715305	0.135520190328602
