## Supplementary material for "Multi-omics Integration Identifies Genes Influencing Traits Associated with Cardiovascular Risks: The Long Life Family Study": File S2: staar_summary_pulse.csv (part 4 of 4)

Genes	p_val_UTR	p_val_downstream	p_val_enhancer_CAGE	p_val_enhancer_DHS	p_val_missense	p_val_plof_ds	p_val_promoter_CAGE	p_val_promoter_DHS	p_val_synonymous	p_val_upstream
ZNF777	0.40147826707996703	0.934378798675389	0.9970972362450379	0.827374484819558	0.570026207006588	null	0.994620436791655	0.9881386409755021	0.192683267310027	0.576948388851714
ZNF778	0.47866812870533704	0.466054735302594	0.185759852497618	0.13633922382005198	0.6205302645045679	0.7099154968151629	0.144731288399964	0.34161404424228803	0.468766203319726	null
ZNF780A	null	null	0.101537863710497	0.679906360733455	0.49930379071502295	0.824124923834665	null	null	0.2168135493192	null
ZNF780B	0.81794350239775	0.7354651314849331	0.100332022488382	0.338453703514572	0.722427917383053	0.21647956269790303	null	null	0.712781461146265	null
ZNF781	0.783642084033932	null	null	0.132681174659905	0.0762131698006638	null	null	null	0.46655658838778397	null
ZNF782	0.943587890549557	0.30116371904899397	0.8657750975771479	0.86740994341792	0.731132740626751	null	0.6486605918105229	0.880254079094715	0.304001741316818	0.9575724361094359
ZNF783	0.0456261537405684	0.0314166673525149	0.0339125041851671	0.31618081322070196	0.559462265056311	0.512850541546631	0.0339125041851671	0.0562681644729341	0.294418167058049	0.0526514043214005
ZNF784	0.7306446050830391	0.124606057713179	0.270179544947644	0.7038705070628141	0.434710809045305	null	0.278538607370988	0.5158885090533929	0.657017475295021	0.701056511663682
ZNF785	0.0790302050818412	null	0.415894889188908	0.808475674434945	0.88660426837054	null	0.135562707849536	0.110786747051583	0.368361912165561	0.997536306487057
ZNF786	0.831569781330958	0.23318184115535104	0.20988133412378798	0.145884183710008	0.0639966286305726	0.598704278101046	0.42270059507761704	0.21320787631344798	0.648204606034319	0.805011201770163
ZNF787	0.779969146646685	0.647789788631969	0.570615246552736	0.629651559412089	0.914256385356609	null	0.570615246552736	0.631741130530503	0.929992986440503	0.612225143959494
ZNF789	0.67674751454423	null	0.0641907837513387	0.0883018559973718	0.0937272108144878	0.7374673853576271	0.0641907837513387	0.0787019132071473	0.0966901877838777	0.0601517050515001
ZNF79	0.0641414436164018	0.15289888290440698	0.445269036930594	0.144295562556685	0.980293120298293	0.343241596773254	0.196366083868744	0.13846135102381	0.607283004157327	0.11071371768877199
ZNF790	0.31252796293492197	null	0.902205271658787	0.14103106462178303	0.8312989572734959	0.127728514115475	0.8347433111749659	0.9123172502186608	0.7377522729385699	null
ZNF791	0.32107444902647997	0.512594591576769	null	null	0.00214655441988565	null	0.36715816617438	0.576450037141302	0.3249201000454989	0.467811929291669
ZNF792	0.582140964808621	0.409386326556289	0.0675494917580424	0.219341588962038	0.0594953255282344	null	0.0675494917580424	0.31652424307349497	0.33945501988262494	0.0896320344702046
ZNF793	0.88730189954611	null	0.10006138808040199	0.0101103375235849	0.352220679476823	0.48330819484195703	0.0943701443533218	0.0366589851929613	0.561692692210468	null
ZNF799	null	null	0.17551949687846302	0.6990887305986611	0.700385155119421	0.46337291639607703	null	null	0.285301632628349	null
ZNF8	null	null	null	null	0.995425138181565	null	null	null	0.32655379946686997	null
ZNF80	0.8487715414844631	null	null	0.252063136440145	0.409811011143883	0.5908994483691701	null	0.9562521874910541	0.7832362177916309	0.464448933689456
ZNF800	0.32089341448416603	0.522897127170621	0.23287748761010002	0.694293967152523	0.7622297217885259	null	null	0.331236652801481	0.585655336028255	0.0918537329552254
ZNF804A	0.233730229070736	0.25456431675299696	null	0.5402436740388871	0.8065040047903141	null	0.93693078223619	0.9904924246761758	0.987477068379848	null
ZNF804B	0.187535596682132	0.813291077849963	0.5083569185917679	0.7856610199559599	0.103465452649081	null	0.25905002851019604	0.149372622474175	0.8816270692627521	0.6855121906123111
ZNF805	0.5987704743041129	0.417606282782336	0.4168077183869821	0.30069763075765604	0.630307242795576	null	0.4168077183869821	0.30069763075765604	0.800630065281018	0.894699163818099
ZNF808	0.80798906863443	0.5340442674756111	0.344578278150366	0.935402991324619	0.704250896506636	0.39078995626855	0.36436588091585903	0.7344034407082941	0.769205329560076	0.0804201768975167
ZNF813	0.8715276465233001	0.300094253463719	0.805608639585874	0.964630614754702	0.810796180735735	null	null	0.263797983710059	0.028976785155063998	null
ZNF814	0.894153050589367	null	0.794359084397956	0.083478988201429	0.88738396572947	0.45308606431586496	null	0.42781552372493603	0.341922689213646	null
ZNF816	0.9399029125232479	null	0.6934583018419251	0.879492717130456	0.5857276962604471	0.23334804686031302	0.428861809385822	0.958722937755808	0.216581587857505	null
ZNF816-ZNF321P	0.13526397967683002	0.38188959153621005	null	null	0.658557886416931	0.23334804686031302	null	null	0.508328247824851	null
ZNF821	0.8505283137749541	null	null	0.595485786609109	0.9610536863912159	null	null	null	0.110855990900137	null
ZNF823	0.739945532731977	0.19840502817445102	0.962060326814267	0.8648241873223929	0.8856198161696659	0.806411956281058	0.962060326814267	0.898268646562011	0.148037562725871	0.917279389413519
ZNF827	0.8096620549498041	0.27998105085087893	0.992874167281344	0.7097415080199979	0.594790850911501	null	0.99228063827193	0.922366837182874	0.0536115787609361	0.991664042686592
ZNF829	0.41406345411515505	null	null	null	0.259332202131831	null	0.297687318179986	0.289683563314089	0.6528964543002409	null
ZNF83	0.723121001307263	null	0.217255115796571	0.0438189680384358	0.575366572545707	0.6170451616016221	0.10666218330770699	0.0203019786468189	0.898297756140314	0.179541565535303
ZNF830	0.159318020109606	null	0.5270140148693161	0.0682983057882263	0.0837021922909874	null	0.387651339867666	0.191523619919755	0.489339848964229	null
ZNF831	0.462432723015336	0.982548580799996	0.38080987134787997	0.00600524217678489	0.00361334754555243	0.0376830117193632	0.5728172965622271	0.45663121374894106	0.7285055283727572	0.764384828071597
ZNF835	null	null	0.47055872237636404	0.897648474650722	0.23058718239290196	0.44570931503148	null	null	0.9724273442264709	null
ZNF836	null	null	0.639883072987092	0.123041771216535	0.963124884317981	0.669176711127043	null	null	0.8781585833307679	null
ZNF837	0.6385451302990021	null	0.9698208050045111	0.908722502443022	0.917865899877312	0.50651850282792	0.9698208050045111	0.797286651353706	0.538470371630434	0.987732675255737
ZNF839	0.870674394920064	null	0.108513696617616	0.0165638035536717	0.0195723265771895	0.35927777423747	0.100346984064445	0.14641442104045901	0.0348094783738524	0.10772603814319
ZNF84	0.0646662717240878	0.307666548829756	0.63571357502053	0.850929868858892	0.380780471569952	null	0.91109936628367	0.617123539503498	0.352954004676306	null
ZNF841	0.6005192607347621	null	0.330330892850366	0.0802693885256016	0.15895732424562198	0.527044014982172	0.330330892850366	0.0878183425302731	0.9613449700568691	0.0854275535408786
ZNF843	0.89589513219723	0.150868589846457	0.977934419729228	0.8191467268153549	0.8630855010266709	null	0.977934419729228	0.96787234406839	0.3895114914317371	0.8945990066266508
ZNF844	0.0352490828506719	null	0.409198878315928	0.0357162244251589	0.531214042208788	0.7780588733893008	null	null	0.37436901045053206	null
ZNF845	0.23298331402545802	0.284095476080305	0.605538877722193	0.9819502256312621	0.952240639094048	0.951777329934245	0.605538877722193	0.9331399511737279	0.113541706982105	0.16672678933302698
ZNF846	0.20764496609909802	0.646451857113205	0.6806181642737049	0.250791956635759	0.00989361796100385	0.00333715513299082	0.179849038544318	0.195845754261733	0.765742142496496	0.365653955114601
ZNF85	0.5964777651103089	0.7363039762953579	0.724848307474282	0.0958584463392924	0.449389346109716	null	null	null	0.25956527293153	0.678350099447825
ZNF850	0.0151701191459335	null	0.762125838811087	0.261153155953734	0.0104827146686386	null	0.368021997856791	0.70998097665439	0.977585019519511	null
ZNF852	0.9781073632228091	0.301728639402511	0.985156083281436	0.8452234215974441	0.7152269028898421	0.104774110972765	null	null	0.32924201451674395	0.120709865672802
ZNF853	0.18748185739200302	0.0904215981590835	0.138879344980711	0.9448234975290771	0.526400456462067	null	0.139727936758655	0.957125267685367	0.696920727954732	0.9363953900193679
ZNF860	0.94018331900711	0.5557163397654771	null	0.12050567529924999	0.65682047070501	null	0.23352832281475197	0.32586032892294003	0.35951302063248003	0.5980692345153089
ZNF862	0.8835256235520791	0.43513322927226594	0.872812038614432	0.729893546845285	0.211702506658899	null	0.872812038614432	0.75234480384653	0.462603918288745	0.6278784107248969
ZNF865	0.21374163888764702	0.682092464351639	0.45296147341623905	0.32185549325923307	0.15640566366151198	null	0.724397623129985	0.456431509306417	0.5045324465392921	0.9025799401699008
ZNF878	null	null	0.0897195044403485	0.0409610989088887	0.24405197357361	null	null	null	0.724700577334872	null
ZNF879	0.288442067787926	0.876315752308356	0.34732946111053997	0.369716208182804	0.234128956651198	null	0.34732946111053997	0.18234755510452103	0.8199351928954001	0.22420371191423896
ZNF880	0.264132962602457	null	0.49766034605474607	0.7326201304385509	0.241520115678946	0.5788117497539189	0.49766034605474607	0.7326201304385509	0.761551352548379	0.547837605286618
ZNF888	0.839070396875083	0.436053203828816	null	null	0.573901245586379	null	0.40788685131379904	0.175286820124567	0.12150289607032198	null
ZNF891	0.7889973396546189	null	0.7741416766132779	0.5494802144836599	0.5506655988064599	null	0.0914411324451571	0.5437055167620021	0.550283795143965	0.655511302270489
ZNF90	0.472545650638045	null	null	null	0.21010093026629897	0.13180118170876	0.936896049894308	0.45300168724275497	0.26661640376075496	0.33642999961281106
ZNF91	0.163034771809681	0.14002699814000596	0.23685052033776502	0.49931875548175797	0.39591439338016204	0.0809790962663656	0.23685052033776502	0.10049253931758	0.5881914775489611	0.15321922150555403
ZNF92	0.413745728407043	0.633334227703246	0.108346118586411	0.35002569641767195	0.264711800027322	0.299423288436135	0.108346118586411	0.311067286203027	0.457547190263279	0.438671362706443
ZNF93	0.224957897224833	0.143280963079526	0.0181494748724162	0.0546518580437974	0.621160131511725	0.18174144380586602	0.0251218042859835	0.0420054508623091	0.10487542754357401	0.130369030233957
ZNF98	0.5014303229352071	0.216668009268317	null	0.38469986723936894	0.8948584011474009	0.466128846704759	0.16348234714092097	0.594308200055876	0.9497830230417441	0.0188857141866232
ZNF99	0.23677878472482602	0.292898381979239	0.24972242523187	0.29946711825244704	0.19668129645205804	0.30577600381626696	0.24972242523187	0.29946711825244704	0.26420853375658704	0.5717305230203521
ZNFX1	0.44830157678733795	null	0.212034973343371	0.131240027607774	0.039008523508282	0.797672741124721	0.183349321295273	0.21584464693009398	0.20505269712650898	null
ZNHIT1	0.72019274067094	0.626590872441642	0.453029925818869	0.662648260581465	0.0446788555793545	0.698996887822906	null	0.675974128185222	0.6480637981359879	null
ZNHIT2	0.209655793287983	null	null	null	0.584557379899551	null	0.139018158999137	0.491752277456914	0.0498318855487366	null
ZNHIT3	0.903859959176027	null	0.9688734007274	0.198399938864574	0.929915566647443	0.17913185944315602	null	0.121757683625628	0.395232474923459	0.19952412574437398
ZNHIT6	0.30346912619204497	0.0422994699908209	0.8650892011385591	0.578796655690099	0.47514072116124295	null	0.7596482662380458	0.6081128035482679	0.7104238063868951	0.21795386784170698
ZNRD1	0.501511695472857	0.6204251760289671	0.419738234916358	0.693804117151367	0.781717705789364	null	null	null	null	0.6478793202246371
ZNRF1	0.806701558802889	0.8988608670539259	0.14880352689772	0.6733131869140311	0.0241707121278123	null	0.16196415835928699	0.681362896643271	0.9039276564850558	0.998614819826183
ZNRF2	0.794622906372691	null	0.469441419772376	0.0392934881948319	0.855901325602231	null	0.40794665596460605	0.6136767439872359	0.177706037154598	0.38345360885117097
ZNRF3	0.275893735070495	0.45463318367783795	0.148269882560534	0.0769754035378151	0.0223121161413693	0.35485340587653497	0.0909131288717948	0.35003518961296803	0.492868298752835	0.28520396630195005
ZNRF4	0.187195000980267	0.0539432586325006	0.7710364830244191	0.594650878045739	0.116588774062327	null	0.733371818601003	0.17267973846641102	0.563677855228591	0.7075725711441501
ZP1	null	0.645573823790712	null	null	0.22476393512397896	0.11363154772991302	null	0.893191947846068	0.637599234104103	0.8259962306442621
ZP2	0.7783094739106541	null	null	null	0.4615160857434121	0.7957253663505942	null	0.6647748013795289	0.61527649501825	0.00550449652389129
ZP3	0.6851191220153101	0.7686718693004109	0.16988496762296398	0.9043003458073281	0.43984297671850703	null	null	0.287204127812692	0.23023721042076004	null
ZP4	null	null	null	0.000885277648150051	0.060606819214744	0.0364722509041944	null	0.9989052009851949	0.12821108740514803	null
ZPBP	0.7830935348592339	0.8971144563090059	0.519791765413519	0.307443569920741	0.478016021467867	0.43298114343872496	0.7920935509395141	0.43437137640256	0.8755809018687629	null
ZPBP2	0.33685600508108504	0.422923246096654	0.21531111513788298	0.8037936428520099	0.36625744775707497	0.509683199852084	0.244867907802082	0.469393129862599	0.398260236095955	0.8113633098740021
ZPLD1	0.8439708391628079	0.96950046313499	0.23439391755768102	0.513411365107485	0.8421512834600601	0.980941680646686	null	0.8076073121621851	0.33672952976566806	0.0611876684522138
ZPR1	0.597143836927957	null	0.34765358078643605	0.0428028086217316	0.32182885637661496	null	0.4089158489278711	0.155703884284008	0.166603843253254	0.0404809851637153
ZRANB1	null	null	0.206437823170138	0.804252776373097	0.814628824070603	null	null	null	0.492701980859349	null
ZRANB2	0.620404608398784	null	null	0.8073426948141031	0.0122943522907689	null	0.21244550945693802	0.189539574198131	0.761301890478348	null
ZRANB3	0.920153222350039	null	0.5006297589927311	0.780144062042061	0.702087895682157	0.652542495009057	0.47748083774311995	0.0625883018143513	0.4509003102996699	0.17519441567466199
ZSCAN1	0.703146816831621	0.235788397082139	0.307491978529095	0.425135706795913	0.599583234132346	null	0.347721913366815	0.399963737789224	0.8678732667594591	0.283056243580948
ZSCAN10	0.14911452533165698	0.8331026331658299	0.36188584548607	0.358736882620591	0.579979939483934	null	0.51509936603357	0.253287398974846	0.44236929419183796	0.28382398693673605
ZSCAN12	0.8552664459261741	0.770362228920386	0.68197358384545	0.20276376403446	0.18097516473198	0.268112698208419	0.68197358384545	0.173620850898452	0.057035890952722004	0.20400875335621801
ZSCAN16	null	null	0.020061056942928	0.883875819801439	0.817310897961413	null	0.0731666997159934	0.0206205190803694	0.6898462034630141	null
ZSCAN18	0.79231592460004	null	0.941159623751454	0.9782253773027609	0.3739223539163	null	0.0804399662839561	0.8088410917200392	0.37313014323244703	0.713834488040359
ZSCAN2	null	null	0.0616111765480347	0.148265131253829	0.786465609544615	0.999576659921364	null	null	0.0123581388820229	null
ZSCAN20	0.7639976887363079	0.8758737439562421	0.221705768071146	0.867318488018578	0.6463130719232011	0.330018517710219	0.221705768071146	0.502054524327845	0.6819236174522441	0.701761404807768
ZSCAN21	0.28363800541437795	null	0.223155197334496	0.25070611355002204	0.867153842495044	null	0.636170312490545	0.22546100001740801	0.7184800846035341	0.534308430537517
ZSCAN22	0.40113398995039	0.385849410204787	0.49763915502513595	0.29744156484726697	0.8112472209048679	null	0.823292693250231	0.348186134215685	0.29845181959218603	null
ZSCAN23	0.7667888881839431	0.486292395728102	0.397842204472372	0.529988752854136	0.683165558180756	null	0.515104365945739	0.610607348546364	0.16270682653838	0.11414512202255901
ZSCAN25	0.37381298186156703	0.6756532317611739	0.9950358422905842	0.813854718890009	0.295288012243704	0.640583112185316	0.9923654880307881	0.841173408662979	0.129098398396296	0.955402098585514
ZSCAN26	0.855288623796407	null	null	null	0.64616904571699	0.832818214449963	0.50444762367941	0.30587696996791497	0.19711597822940902	0.34049589416515297
ZSCAN29	0.41236773577024294	0.294481771471052	0.9799643752549541	0.507298705205869	0.529321101545025	null	0.48936802026027293	0.609896302002413	0.316921722977114	null
ZSCAN30	0.0330104809900499	null	0.471777816338217	0.974538650774768	0.19307924533239104	null	0.669060286611886	0.878980277110923	0.8044228828289899	0.519159798657188
ZSCAN31	0.14155837907432098	0.11809396158970802	0.8930163309973879	0.288537649482088	0.493717376909239	0.600813635768894	0.822076644331453	0.4182376411794779	0.42549827487731606	null
ZSCAN32	0.9498857208282359	null	null	0.999544769033172	0.0579712688316287	0.237424577672224	0.264153700386412	0.39666201462149003	0.0723752662376832	null
ZSCAN4	0.0825898620546048	0.0213714194711109	0.579929573277588	0.383955774489505	0.719103068617257	null	null	0.904332701750016	0.636852193645849	0.0177444210403401
ZSCAN5A	0.8742021298081529	0.795318420460383	null	0.9742471556988961	0.781507638861264	null	0.359910716640772	0.24621193234155397	0.425365522186083	0.8699650217799672
ZSCAN5B	0.34831035161697604	0.40193146937809004	null	null	0.481686912039478	null	null	0.45650627262958793	0.43030589212634995	0.278640031166938
ZSCAN5C	0.9996478364426121	0.40262261790910797	null	null	0.6942595242346221	null	null	0.21264715420746602	0.583596855000197	0.25228136771624
ZSCAN9	0.0913035234630817	0.783229092791186	0.16273611925801598	0.145328004611035	0.11751107858521001	0.0647650504660501	0.948944167716204	0.8209461925104999	0.602029569113578	0.36266540925938795
ZSWIM1	0.24608482769307602	0.733813308388938	0.8823487485207079	0.943992211907631	0.6147452084149879	0.25879123497616	0.49672382617737504	0.23086357798351	0.0365896687998366	0.0799195490208553
ZSWIM2	0.10325183846763498	0.286811173474607	0.0158125966948208	0.21231312953656603	0.8783060904991921	null	0.0158125966948208	0.356218964167193	0.16451347090981902	0.0955247407418124
ZSWIM3	0.0983178923594695	0.11948947846394198	null	null	0.0692595716724795	null	null	0.125630533357055	0.10138566261664302	0.16475674721485997
ZSWIM4	0.9163394446408801	null	0.49291018325060293	0.344666873581148	0.8102192437643491	0.36803956411017	null	null	0.9610938917264409	0.048087584503244005
ZSWIM5	0.7521879517700849	0.914107700091902	0.419012391878075	0.569416157291657	0.826585906050332	null	null	0.627241996500114	0.270172250643738	0.18562087742615302
ZSWIM6	0.0800794118424102	0.250171154225607	0.0581950753412783	0.467979734743985	0.6326130201823	null	0.0583689070312288	0.0568022967900963	0.10993973994864199	0.123813321978129
ZSWIM7	0.7663874331450601	0.6695951082466539	0.424111239265915	0.488252330903259	0.0959129127787764	0.849535107747646	0.30612005817436305	0.30553167655738	0.841733814527735	0.6027933599084621
ZSWIM8	0.9157682891707399	null	null	0.107387338942321	0.9355137420931708	null	0.636411001905011	0.8451175630873751	0.5748858310944089	0.7006138159480749
ZSWIM9	0.22318968992837002	0.715208328363646	null	null	0.4313190240578689	null	0.702481968261938	0.0040720247229855105	0.572881391152573	0.9173552297874449
ZUP1	0.0437340359790132	0.631627988899989	null	null	0.963511832458222	null	0.0803571760021813	0.170020972176925	0.293508532960089	0.39437344980093303
ZW10	0.3658170897441261	0.9595661199859878	0.22274838263867397	0.419323398138986	0.8361566264275708	null	0.161809387558995	0.7133401126856059	0.7899129989198449	0.6698525071737529
ZWILCH	0.7668943402483129	null	null	0.545218372229329	0.0723249553357193	0.121337598825959	0.948377266285228	0.28129259304574	0.7599960275654541	null
ZWINT	0.6896701648201539	0.6332699750215339	0.106821430854573	0.158991660530194	0.14946943579762098	null	0.153631321656885	0.9807140842535409	0.858990782855588	0.932794002048005
ZXDC	0.00532526639602171	0.0486965861227497	0.775066638807303	0.277773155405015	0.788727920646106	null	0.868075406978396	0.18064214583161303	0.119780379891499	0.629091906117015
ZYG11A	0.8549694008494179	0.12198372376853998	0.874390970755595	0.156418709924952	0.0115689469482717	0.7033455665719069	0.874390970755595	0.158316482926294	0.190447218519487	0.419754424620077
ZYG11B	0.9667122690643001	0.677419725328144	0.917279211714145	0.962183345774236	0.93729417164615	null	0.917279211714145	0.331620213400721	0.777935349424586	0.9455579535451449
ZYX	0.11870372058903599	null	0.7672504572251	0.9097651383648409	0.8619102034308009	0.45964078656103097	0.164661097639371	0.0750900131404741	0.986682768481262	0.604947399872154
ZZEF1	0.8164242081464541	0.7896364603347009	0.280871052934229	0.8963819672964491	0.9416881968324141	0.577065373382707	0.955027780819529	0.918705771043575	0.9642018882423641	0.48369685325951395
