## Supplementary material for "Multi-omics Integration Identifies Genes Influencing Traits Associated with Cardiovascular Risks: The Long Life Family Study": File S2: staar_summary_waist.csv (part 4 of 4)

Genes	p_val_UTR	p_val_downstream	p_val_enhancer_CAGE	p_val_enhancer_DHS	p_val_missense	p_val_plof_ds	p_val_promoter_CAGE	p_val_promoter_DHS	p_val_synonymous	p_val_upstream
ZNF764	0.904488163004838	0.304269698778241	0.49933959524175303	0.324262940795727	0.15965401391801998	null	0.38533074046485	0.682379415579847	0.44963516101547396	0.728201788138808
ZNF765	0.685121555189574	0.93471802479466	null	2.79344619191768e-05	0.902648902772393	0.8385310703903471	null	null	0.679516545680023	0.00950463377117905
ZNF766	0.326905810534238	null	0.301219079770387	0.42476712758909	0.901172180846042	null	0.309788931002344	0.504836171123906	0.8028619752297591	0.7290583175240409
ZNF768	0.8413315897484591	0.0192567182770311	0.43016392000053993	0.761313355823598	0.531095223988667	null	0.707114290213612	0.8266513206087691	0.22536899667448201	null
ZNF77	0.74345189359874	0.8581811177098209	0.9029701294817559	0.9222747730372379	0.969892996940503	0.689897429750701	0.641453191359822	0.684907799074014	0.23771558273587398	0.622043928988535
ZNF770	0.20502212517345397	null	0.263850298300099	0.35034667151823	0.940807172048886	null	0.263850298300099	0.34578245750110403	0.758042838891121	0.529466304242449
ZNF771	0.16649961403078303	0.828816411447677	0.6441630361062679	0.6525249994669979	0.7804558790914491	0.8499572933246831	0.723248670591042	0.439668483160643	0.0878653671386573	0.459058813979423
ZNF772	0.866948745924851	null	0.794139608761864	0.8703530117378471	0.9107801011211941	0.783672353193152	0.8149106833014129	0.8149106833014129	0.373052867512595	null
ZNF773	0.6552030272614761	0.9552091383035409	0.46736388614695795	0.7317487203462858	0.590378968358549	0.684460345336445	null	null	0.7792908576652041	null
ZNF774	0.40227622094479504	0.20279867891983	0.43125646487800606	0.614409714227652	0.740015078036856	null	0.387913045865339	0.88685940126721	0.64451387661312	0.8906396334264499
ZNF775	null	null	null	0.24818653915208103	0.599869364150307	null	0.941424498207998	0.382772079430558	0.32874643047998703	null
ZNF776	0.844314048535508	0.8983287077775881	0.9348046013904291	0.962658711837544	0.467122451385161	0.733997077487708	null	null	0.710195964268063	null
ZNF777	0.15421518410561802	0.181958568356033	0.7956027157847371	0.5235986058002761	0.797654843131365	null	0.7387645887884979	0.850868251233095	0.20387916135855302	0.211210795318758
ZNF778	0.0703906213427308	0.23032011873042002	0.815132126402284	0.0468253792461872	0.258418312881814	0.067552359901255	0.7970465915980992	0.000212003267031191	0.0801622393855054	null
ZNF780A	null	null	0.00592826768150256	0.415237085975582	0.886704920535462	0.781937728472213	null	null	0.6537261250100072	null
ZNF780B	0.8075645243583391	0.7805257778636301	0.154058469029104	0.539951997271441	0.6345923132429201	0.334138364037299	null	null	0.501627085974482	null
ZNF781	0.4810793067334121	null	null	9.3366126578065e-05	0.7276167602396229	null	null	null	0.861548039323467	null
ZNF782	0.907544930305708	0.478794518138785	0.622902913142291	0.9239687179570351	0.673605515217217	null	0.0758885103035145	0.9529854004351479	0.15213164842902402	0.11296398461923299
ZNF783	0.149210066360706	0.158326511152969	0.130910697153469	0.204983653857929	0.0795816110344565	0.846127296119522	0.130910697153469	0.0805879009415157	4.2127982865736205e-05	0.0451117710661952
ZNF784	0.9413072476536619	0.695617430448451	0.274440114363384	0.7452235615398979	0.8684308391916139	null	0.288111126617022	0.509233091658161	0.687263031776149	0.577298665919296
ZNF785	0.0396276381499241	null	0.671552557775195	0.930579313138768	0.659854199828412	null	0.24375442201011804	0.170125928134845	0.166571818439569	0.7541823613193299
ZNF786	0.125119632762193	0.0139385354107301	0.8100145133165408	0.18887472526601298	0.038483581420144	0.30184837383118795	0.689715739824881	0.37290435479991996	0.63731067891572	0.105407745668987
ZNF787	0.147487896826002	0.535176592507089	0.814774344427373	0.463323076515866	0.976885438333053	null	0.814774344427373	0.48714323629690603	0.640761285349303	0.690824905904855
ZNF789	0.00612995455497389	null	0.9727778376880319	0.7742622855764949	0.6733571149024481	0.26889271167463297	0.9727778376880319	0.928040060991488	0.007000969452927721	0.984155151189923
ZNF79	0.00192514010059242	0.530765825659809	0.888997911107021	0.47192160208429	0.3801728252706789	0.704553479738771	0.783523512054645	0.6505645649221851	0.20610196014414198	0.9676800533514509
ZNF790	0.16404583723865698	null	0.155244675574458	0.623628280866856	0.46619949041237196	0.7314841882814659	0.0304337183651819	0.0892510528956021	0.35289570042305796	null
ZNF791	0.9659370137902281	0.939490502370795	null	null	0.9744164883621059	null	0.9313905405523442	0.817596727227113	0.28402972974445695	0.334444367040398
ZNF792	0.43886465669778496	0.0444447974059232	0.519457042843005	0.12784400160229198	0.844531133559109	null	0.519457042843005	0.275369229871758	0.21986453764842898	0.594734249205599
ZNF793	0.401703039497656	null	0.7451864478554959	0.9629178201716819	0.5290769463840901	0.303886988022675	0.831997510085797	0.866563235409749	0.549530874666025	null
ZNF799	null	null	0.7870118716892059	0.539455978455678	0.23040705842178896	0.34675782999523497	null	null	0.9500905418659079	null
ZNF8	null	null	null	null	0.6878482782908361	null	null	null	0.8241867955914142	null
ZNF80	0.8575241975622441	null	null	0.49252007548546595	0.0397461942373079	0.327921927724464	null	0.847098044673475	0.8332853207248299	0.6585286071090639
ZNF800	0.22601826714596202	0.227691495981672	0.32915466012911104	0.192256512273294	0.00130637505434206	null	null	0.433711960544826	0.386487779009658	0.239244407939953
ZNF804A	0.07054339106532401	0.5602343791119561	null	0.951081031904044	0.326843118345592	null	0.991323974192328	0.0421364814067196	0.29815217680778494	null
ZNF804B	0.6997856990321488	0.640157181557513	0.34622825052876005	0.568684166948086	0.785105824758264	null	0.4538462008331379	0.990375468964785	0.522635700618122	0.90802850881923
ZNF805	0.324839200567769	0.4524451629152	0.386563854446508	0.219304823291772	0.9315115999088609	null	0.386563854446508	0.219304823291772	0.8376221064052031	0.38132731290574795
ZNF808	0.22558068778299897	0.272611890548343	0.7465563889488871	0.47136067201134396	0.262756874779557	0.6015661357701021	0.6840865666910539	0.366589212881113	0.31612491209883603	0.577772683361621
ZNF813	0.306811289119856	0.57166142229199	0.20046546410819396	0.6831986100942421	0.749636861253208	null	null	0.100270539441497	0.798581377041479	null
ZNF814	0.7743445932903481	null	0.89864333277714	0.947168174931674	0.48623271951861796	0.117467363717825	null	0.346085865409774	0.633727958868827	null
ZNF816	0.9706470564870959	null	0.41685030221807395	0.670374479692914	0.27697550528686604	0.6968163500182049	0.74581632612076	0.510243064201429	0.95311135543857	null
ZNF816-ZNF321P	0.16687695244873998	0.92778517418413	null	null	0.32757113211213695	0.6968163500182049	null	null	0.7805272552219791	null
ZNF821	0.995541707080492	null	null	0.414374550853146	0.325070260312719	null	null	null	0.241328617721761	null
ZNF823	0.0683988262344698	0.145522747236178	0.0941438156385462	0.150519177331366	0.725936634466155	0.171267412861572	0.0941438156385462	0.180107399694754	0.790960385161359	0.127307162856
ZNF827	0.11424515242369301	0.9876448702878811	0.212380895580203	0.19132874748755102	0.0757465612653642	null	0.21250191430705398	0.36331215457588106	0.8804560474608271	0.885841227021187
ZNF829	0.217675449131862	null	null	null	0.44729392598646606	null	0.0296345803755793	0.0289099372316888	0.828205429590521	null
ZNF83	0.15120395252318203	null	0.14917803101539598	0.42317922189921997	0.26999846247487197	0.122256941572142	0.0594421884259244	0.35962661562028797	0.972653021218488	0.618110844286009
ZNF830	0.34807393067975795	null	0.57846225243375	0.5471504114623921	0.8623265486470569	null	0.237864496113019	0.38544041873933205	0.18289606421979998	null
ZNF831	0.7453914458491341	0.553198462854497	0.278905592225481	0.6222043988671829	0.0486517616759776	0.221741238396207	0.866801010236372	0.122771929832574	0.8176502486754829	0.5279905996243689
ZNF835	null	null	0.7975121142768499	0.982757408634896	0.7950273826616969	0.22731284845976502	null	null	0.313559977334842	null
ZNF836	null	null	0.540170796005895	0.38415287857516794	0.07349582838349701	0.227492120927657	null	null	0.999560048633648	null
ZNF837	0.922242435473803	null	0.40069209311119897	0.108726446319737	0.220158249569181	0.6037315950265071	0.40069209311119897	0.607592892736562	0.0863811647375337	0.543152016248891
ZNF839	0.227756163925226	null	0.17480753584469502	0.0502125507059952	0.00317256514877373	0.8446638027817991	0.14594153600442097	0.05524565722674	0.0143118143454217	0.0580929229431513
ZNF84	0.29964523081127903	0.10240817995429902	0.724052606320005	0.604122755052191	0.5281330626906	null	0.972632969034612	0.202295857248834	0.796922910671035	null
ZNF841	0.457382370052144	null	0.472158781467257	0.526663420815209	0.0051497208283617394	0.10898042846649099	0.472158781467257	0.43919710582040794	0.0701602247309205	0.5694933870404689
ZNF843	0.6835557861066149	0.16065878314686902	0.7785057482075479	0.114450587453214	0.34987249961973305	null	0.7785057482075479	0.19501733234548602	0.338673405743538	0.0597062213540187
ZNF844	0.516720033743951	null	0.959545235102617	0.168265909373249	0.9827589237741969	0.479022615026477	null	null	0.195455848796492	null
ZNF845	0.208431497935608	0.274464395401091	0.602974269516967	0.7858270910548051	0.7601600520641759	0.480544966089573	0.602974269516967	0.6963424579674029	0.12213856708453698	0.540986617270119
ZNF846	0.0369322009011379	0.84704029267488	0.434709227881367	0.5772907677343709	0.6874380034825369	0.790961875817336	3.27228791688894e-05	0.739371200528533	0.8300096444714951	0.8519339366600741
ZNF85	0.4845746347067121	0.663252215870191	0.7630424475582249	0.8726218649351559	0.7351882119741491	null	null	null	0.0438535271129676	0.635076936748129
ZNF850	0.7787494174193191	null	0.683881722838011	0.34016107737236606	0.602193710388615	null	0.5413822199936661	0.261616363814753	0.6717561358871171	null
ZNF852	0.153197996555065	0.5241887185589129	0.143890830443674	0.295468704558693	0.40966808449467207	0.327921018959022	null	null	0.435738087184677	0.46866024629713393
ZNF853	0.307616375524483	0.496130558490506	0.33310472599840196	0.334862627682471	0.984989543227956	null	0.311549072625524	0.397140254165693	0.253089805851666	0.302830310282545
ZNF860	0.214194860000684	0.294940653306235	null	0.352950221062152	0.0620840192503067	null	0.14765384470262802	0.567724556819583	0.663235578165795	0.6103905579979251
ZNF862	0.140016077960635	0.746212000267639	0.269200029261435	0.218122754664859	0.6085985161236689	null	0.269200029261435	0.18815304458188	0.17560233169933498	0.0543850425932124
ZNF865	0.753884081865754	0.552714181182764	0.11003632049320099	0.344313495522141	0.843203783344246	null	0.0700529986801912	0.18880856744382002	0.0580914609184527	0.645878836927261
ZNF878	null	null	0.651386406669255	0.273769409080446	0.9802061276426659	null	null	null	0.42398662732434494	null
ZNF879	0.232596443445811	0.974771585578018	0.8276046496697141	0.5753537822898249	0.0705030912383338	null	0.8276046496697141	0.6486815714117321	0.759226260206783	0.309285680364565
ZNF880	0.932885270291938	null	0.10034324199782099	0.13946569706974	0.7565063829178649	0.348504319834116	0.10034324199782099	0.13946569706974	0.762287778298497	0.0714117508820363
ZNF888	0.31134351301356894	0.0459443710826047	null	null	0.40567869685750796	null	0.71413792300317	0.784760305589099	0.951112042582042	null
ZNF891	0.106193046699304	null	0.013793138266139999	0.0115916764326971	0.232665467609637	null	0.9952422175025121	0.613171594066532	0.28160033862874606	0.674228208049125
ZNF90	0.538893011332072	null	null	null	0.396597477323069	0.9127349079357819	0.529413775827549	0.0206377481119553	0.37514567458459497	0.0126271079435526
ZNF91	0.8565219952593639	0.826373325807671	0.45811836028122904	0.833341688722887	0.626104228243996	0.109219811065193	0.45811836028122904	0.7909702122031371	0.37413876921229994	0.609131978904274
ZNF92	0.126984714565415	0.32277177265537393	0.93324531989491	0.512354502472035	0.8608691091953451	0.487229401273787	0.93324531989491	0.9945150277969409	0.661015184312951	0.158766363486505
ZNF93	0.775324132964862	0.924797791720765	0.662115723893662	0.254433182894503	0.337772466871161	0.5985841272014499	0.40164413889403405	0.20963664068902602	0.31086330156531705	0.0768837425148501
ZNF98	0.0468880817883914	0.8775528773109351	null	0.244434267094585	0.0260557342200223	0.7807509999773571	0.136031835741366	0.267284779428714	0.283224154010457	0.0935629770958082
ZNF99	0.706294382502568	0.610540816000881	0.175465985569916	0.8909094088532199	0.0236782592728131	0.173257689761069	0.175465985569916	0.8909094088532199	0.9468086141427671	0.481475653495745
ZNFX1	0.6455364196101391	null	0.37203960798786795	0.405370209890541	0.30312329310604696	0.931203154361144	0.35158890473223203	0.514039448654309	0.325358449159268	null
ZNHIT1	0.004841289572739879	0.9668635673035529	0.294962596385729	0.258927191598325	0.492396042630556	0.0416605204962253	null	0.450452587582646	0.743082619937973	null
ZNHIT2	0.7404925022627801	null	null	null	0.0891520985057135	null	0.38045543660721004	0.0910837446722945	0.50056553547606	null
ZNHIT3	0.0457626230786519	null	0.638277249601581	0.343467693523277	0.29488895880938104	0.18905032391350002	null	0.255262639380176	0.9931513412459521	0.3370689951723269
ZNHIT6	0.6969258338109701	0.207602885465917	0.7949309069341051	0.792184852365555	0.43957048795606396	null	0.642013019773897	0.8806694155176659	0.8245971189804681	0.0495300872472363
ZNRD1	0.0915393334820613	0.161495913058033	0.205095975256355	0.277838560299698	0.268733304591187	null	null	null	null	0.310967309369621
ZNRF1	0.835156842506993	0.8212348989884519	0.457894373780572	0.30698651535780397	0.200624678920641	null	0.42090251426457703	0.364737561746561	0.6393295151521079	0.4780416938344171
ZNRF2	0.354541407382827	null	0.40796058753543496	0.475509111279544	0.28804238129725895	null	0.45435939223989597	0.313083808637792	0.535297102250455	0.325422503000294
ZNRF3	0.9916408933390601	0.0106492017392184	0.7906149710352328	0.44995277520310206	0.917236691725003	0.994822021418086	0.4093400989304651	0.0914892003568678	0.25660249766257603	0.5584960767758089
ZNRF4	0.621916974168662	0.67205543290904	0.8449542758389351	0.0293706544526622	0.8409677034532049	null	0.7917632113807249	0.780121135940659	0.33810088294389695	0.8304452659481241
ZP1	null	0.899390347644033	null	null	0.443695099133993	0.798423673682514	null	0.0766028221718295	0.27943098330614896	0.0585441051483025
ZP2	0.8513571417907659	null	null	null	0.36981126275467296	0.151006748521236	null	null	0.641126952502626	0.047100652045561
ZP3	0.32692773631008004	0.250083019465705	0.386873271044596	0.0326394584849473	0.771229942370036	null	null	0.5094668805477489	0.0453227331145121	null
ZP4	null	null	null	0.391871378713376	0.310044715254296	0.744680689886318	null	0.8953742662138291	0.32235544482023903	null
ZPBP	0.0879289571240383	0.805292818610501	0.0585748597843567	0.722162571046167	0.9554289968242391	0.550292048290943	0.0577767256916795	0.17562154315597198	0.0477849192437263	null
ZPBP2	0.9112076409179201	0.7660193972491999	0.442425976561292	0.819246004316183	0.276028170683378	0.942395235536726	0.441444120469348	0.41022818663675004	0.398256229988745	0.39970079752733295
ZPLD1	0.504388281594103	0.510859860127469	0.675359350843735	0.18125683138601803	0.9604130991475491	0.8272818887049109	null	0.675917006621453	0.272483571470121	0.8877016655916851
ZPR1	0.749765348820556	null	0.680316109313391	0.569901152629752	0.40596424223157	null	0.6877387744378449	0.799947199567548	0.9838945992821891	0.45807756591484705
ZRANB1	null	null	0.8583449650634509	0.7584769995381441	0.21352099101498398	null	null	null	0.621430317498315	null
ZRANB2	0.941743311075617	null	null	0.42904010893960903	0.086563501891411	null	0.47975949970286497	0.666720697465576	0.653563374171934	null
ZRANB3	0.21598350188921	null	0.49753512027084706	0.359942906121999	0.9618587213043199	0.7791774169194751	0.705070771062198	0.332063577329329	0.6552498517700239	0.970251181592402
ZSCAN1	0.70846413323403	0.456874819574864	0.36896183277056	0.41586255166603997	0.19724799688048703	null	0.365149971032517	0.337547634940185	0.23316154660248398	0.5056897307317489
ZSCAN10	0.216818551005379	0.5035242775821089	0.434644137557832	0.432217922473822	0.00456770255673533	null	0.00485894355899263	0.405081041098052	0.519677356237111	0.262288645047929
ZSCAN12	0.518063067930015	0.998762563982728	0.714641228332721	0.34201905718893105	0.5023422960737179	0.449203158591451	0.714641228332721	0.600381690498443	0.5103870127319229	0.23336502915581897
ZSCAN16	null	null	0.92481841036829	0.30460483197612603	0.8164109765343269	null	0.0688084686680515	0.17669813682701602	0.737329548004805	null
ZSCAN18	0.8901385146485749	null	0.9421139073501099	0.729312042545673	0.27050824002115	null	0.568493955436386	0.7146631592141091	0.6476988967921079	0.9100652762182919
ZSCAN2	null	null	0.768333846716442	0.42282299226713	0.949370330309615	0.7879815519115699	null	null	0.47849361713972705	null
ZSCAN20	0.420422835143988	0.386136312466356	0.921577733598399	0.42614528099113896	0.12866111358903	0.122824978854432	0.921577733598399	0.0881993228310205	0.150295452685046	0.335156904449056
ZSCAN21	0.631205213459077	null	0.642831412927376	0.41178930504892797	0.232971326288357	null	0.3591016297575	0.312929771561864	0.171978172825567	0.17138036253640695
ZSCAN22	0.8916678384186301	0.9633372845071	0.0768498726530238	0.0173678231797383	0.81417893513662	null	0.00258584056916744	0.42504463373016	0.8455977349595251	null
ZSCAN23	0.0498554775786175	0.0041095559708499395	0.9064241471687301	0.14273065912130098	0.0574806916846731	null	0.8464336303454789	0.225762944755589	0.869966359646402	0.205964504130571
ZSCAN25	0.753848975021216	0.0893615660165897	0.8363395057092551	0.567347032039846	0.7147525421952879	0.268750038196475	0.8811238765341909	0.7854177747558541	0.230962724384534	0.7794548204333241
ZSCAN26	0.143301317148395	null	null	null	0.393179663692406	0.15591957232866102	0.22567731337053198	0.0389668906599382	0.000339075847958004	0.34011464092796007
ZSCAN29	0.36438596944607504	0.11772931761169302	0.34732332131450705	0.0167848288575634	0.6201259439227	null	0.42645201178157	0.156499862125379	0.32291537300155393	null
ZSCAN30	0.616143808057289	null	0.0844120300588262	0.217929070218523	0.260306018642445	null	0.263416100169735	0.103273084934904	0.454791848463671	0.31219901777662606
ZSCAN31	0.11169884299887299	0.40925158066434897	0.755549552895848	0.33269951031596506	0.0184771187373607	0.4128095130277771	0.865667498245954	0.547034189995537	0.32169114169398305	null
ZSCAN32	0.0918411356482407	null	null	0.31521862318146604	0.77588070322891	0.556266249283755	0.214482448365715	0.499928276839545	0.26998293031279297	null
ZSCAN4	0.661371499560297	0.977029135328416	0.8284933605393101	0.426981355231614	0.9113015060516	null	null	0.0453365298502368	0.10213672896532199	0.266124962200635
ZSCAN5A	0.204215444179747	0.468734695406596	null	0.659405871818188	0.546357316682204	null	0.182300628997908	0.14536030790456303	0.323015591426465	0.5553350540945029
ZSCAN5B	0.9582229416781619	0.8292779096079259	null	null	0.827822962805116	null	null	0.0262516934632817	0.8380903478151591	0.289204547892466
ZSCAN5C	0.8851108925717092	0.626526040803162	null	null	0.544527368693992	null	null	0.728694303550452	0.9565390217454359	0.666649097818074
ZSCAN9	0.0830374697570615	0.0925853931833849	0.0731028720785067	0.118460622214138	0.7326279917641421	0.380329036353849	0.17612032399032299	0.258780382570869	0.6887065242752249	0.347244638616545
ZSWIM1	0.8577965305600039	0.254362740113567	0.9782317486437249	0.8984409688839731	0.503179034399382	0.681340650071225	0.700290219196136	0.8483027471855559	0.88652979783067	0.44442518911778894
ZSWIM2	0.22130276072740598	0.0330713644649976	0.0298960424698813	0.522738631401765	0.40781263439477794	null	0.0298960424698813	0.351369916110688	0.0256961948379353	0.0549688729149458
ZSWIM3	0.9872933761997059	0.881052584013878	null	null	0.559209669486283	null	null	0.9953825218762999	0.9786156522134151	0.8557708957271829
ZSWIM4	0.00147438940745137	null	0.140682223067996	0.907669732223243	0.47659631782426	0.8727151632887851	null	null	0.48002532590453295	0.40669264010010997
ZSWIM5	0.7787304290577459	0.406582551449974	0.6424076289229239	0.7600523350014499	0.54551743876143	null	null	0.263901441978327	0.9192126913242701	0.605281736387049
ZSWIM6	0.499718873556492	0.301162656040922	0.186394774628783	0.718916951742581	0.335047175701608	null	0.191132740780917	0.370981104425153	0.203017910476477	0.778151711603249
ZSWIM7	0.304139616245059	0.721834696439991	0.6763927362525749	0.6876053556591449	0.0636549241071088	0.810963806094303	0.0653716781681264	0.8065045345326071	0.88776570267235	0.391088284743365
ZSWIM8	0.7847906103920379	null	null	0.665897700752239	0.38054306047109	null	0.271888081240746	0.649750426666078	0.47706377306894804	0.38667089659581294
ZSWIM9	0.00840041925296142	0.6140471221841128	null	null	0.35770820881234006	null	0.41003496040741794	0.126033271293392	0.9024842734506708	0.0248545983705042
ZUP1	0.142839194034001	0.8823298335019459	null	null	0.548276039710493	null	0.595177194185122	0.9406708933269091	0.8343803353921708	0.547856589053585
ZW10	0.90087054598105	0.8456960616278639	0.0112458372717723	0.0112505628620605	0.7911110281712009	null	0.009119488241025259	0.029505144486112002	0.18878516871392	6.54699287472305e-06
ZWILCH	0.6064513573537801	null	null	0.7926499669086879	0.753434233326234	0.8327827400164659	0.288125913534544	0.924710886268638	0.9976079292149691	null
ZWINT	0.739391446309321	0.9055591925799631	0.45011622031170295	0.5697567985353871	0.8086249662931341	null	0.7024993942242739	0.754928265691313	0.156770230966651	0.000510541170097745
ZXDC	0.8199393029219308	0.6998115467019871	0.37058965724561	0.714955983505093	0.315773740430406	null	0.357274029734639	0.581436424330395	0.644957259390119	0.0500209434476986
ZYG11A	0.9985559589958349	0.150356607503623	0.9567244181228749	0.139775352018081	0.0830667833657291	0.187872418517358	0.9567244181228749	0.153956876247391	0.825922906752088	0.9348274831852409
ZYG11B	0.836550801612082	0.898550240285001	0.35894394303882204	0.7566205501413291	0.7443671072708729	null	0.35894394303882204	0.64434431761585	0.648502494521448	0.17775417742343697
ZYX	0.63081702248224	null	0.47425927511330895	0.59939505924425	0.43130567912603995	0.35591374490216704	0.551611854111449	0.581340544578073	0.47107510660915897	0.0861519727223088
ZZEF1	0.6413204098108579	0.13619155171232	0.771459631143789	0.144824439661321	0.14462310611251597	0.42168374191042496	0.0771944265721097	0.194459457794617	0.0646887097433038	0.808945740969755
